## Supplementary material for "Proteogenomic analysis of air-pollution-associated lung cancer reveals prevention and therapeutic opportunities": SI: Table S6_phosphosite.xlsx (part 20 of 21)

### Sheet: S6 (continued)
Protein	Description	Gene Name	Gene groups	Modified sequence	Amino acid_Position	Modifications	XWLC_0055__tumor_phospho_s	XWLC_0059__tumor_phospho_s	XWLC_0061__tumor_phospho_s	XWLC_0063__tumor_phospho_s	XWLC_0073__tumor_phospho_s	XWLC_0077__tumor_phospho_s	XWLC_0078__tumor_phospho_s	XWLC_0082__tumor_phospho_s	XWLC_0083__tumor_phospho_s	XWLC_0084__tumor_phospho_s	XWLC_0085__tumor_phospho_s	XWLC_0101__tumor_phospho_s	XWLC_0093__tumor_phospho_s	XWLC_0110__tumor_phospho_s	XWLC_0057__tumor_phospho_s	XWLC_0003__tumor_phospho_s	XWLC_0004__tumor_phospho_s	XWLC_0006__tumor_phospho_s	XWLC_0008__tumor_phospho_s	XWLC_0010__tumor_phospho_s	XWLC_0011__tumor_phospho_s	XWLC_0012__tumor_phospho_s	XWLC_0015__tumor_phospho_s	XWLC_0016__tumor_phospho_s	XWLC_0017__tumor_phospho_s	XWLC_0021__tumor_phospho_s	XWLC_0023__tumor_phospho_s	XWLC_0024__tumor_phospho_s	XWLC_0026__tumor_phospho_s	XWLC_0027__tumor_phospho_s	XWLC_0036__tumor_phospho_s	XWLC_0037__tumor_phospho_s	XWLC_0038__tumor_phospho_s	XWLC_0040__tumor_phospho_s	XWLC_0041__tumor_phospho_s	XWLC_0043__tumor_phospho_s	XWLC_0044__tumor_phospho_s	XWLC_0046__tumor_phospho_s	XWLC_0047__tumor_phospho_s	XWLC_0129__tumor_phospho_s	XWLC_0107__tumor_phospho_s	XWLC_0130__tumor_phospho_s	XWLC_0133__tumor_phospho_s	XWLC_0111__tumor_phospho_s	XWLC_0112__tumor_phospho_s	XWLC_0134__tumor_phospho_s	XWLC_0135__tumor_phospho_s	XWLC_0136__tumor_phospho_s	XWLC_0113__tumor_phospho_s	XWLC_0137__tumor_phospho_s	XWLC_0138__tumor_phospho_s	XWLC_0139__tumor_phospho_s	XWLC_0114__tumor_phospho_s	XWLC_0140__tumor_phospho_s	XWLC_0141__tumor_phospho_s	XWLC_0142__tumor_phospho_s	XWLC_0143__tumor_phospho_s	XWLC_0115__tumor_phospho_s	XWLC_0144__tumor_phospho_s	XWLC_0145__tumor_phospho_s	XWLC_0146__tumor_phospho_s	XWLC_0147__tumor_phospho_s	XWLC_0148__tumor_phospho_s	XWLC_0149__tumor_phospho_s	XWLC_0131__tumor_phospho_s	XWLC_0116__tumor_phospho_s	XWLC_0150__tumor_phospho_s	XWLC_0117__tumor_phospho_s	XWLC_0151__tumor_phospho_s	XWLC_0152__tumor_phospho_s	XWLC_0153__tumor_phospho_s	XWLC_0118__tumor_phospho_s	XWLC_0154__tumor_phospho_s	XWLC_0155__tumor_phospho_s	XWLC_0156__tumor_phospho_s	XWLC_0157__tumor_phospho_s	XWLC_0158__tumor_phospho_s	XWLC_0119__tumor_phospho_s	XWLC_0159__tumor_phospho_s	XWLC_0160__tumor_phospho_s	XWLC_0120__tumor_phospho_s	XWLC_0121__tumor_phospho_s	XWLC_0122__tumor_phospho_s	XWLC_0161__tumor_phospho_s	XWLC_0123__tumor_phospho_s	XWLC_0124__tumor_phospho_s	XWLC_0125__tumor_phospho_s	XWLC_0132__tumor_phospho_s	XWLC_0126__tumor_phospho_s	XWLC_0162__tumor_phospho_s	XWLC_0127__tumor_phospho_s	XWLC_0128__tumor_phospho_s	XWLC_0087__tumor_phospho_s	XWLC_0097__tumor_phospho_s	XWLC_0100__tumor_phospho_s	XWLC_0102__tumor_phospho_s	XWLC_0103__tumor_phospho_s	XWLC_0104__tumor_phospho_s	XWLC_0105__tumor_phospho_s	XWLC_0088__tumor_phospho_s	XWLC_0106__tumor_phospho_s	XWLC_0109__tumor_phospho_s	XWLC_0055__normal_phospho_s	XWLC_0057__normal_phospho_s	XWLC_0059__normal_phospho_s	XWLC_0061__normal_phospho_s	XWLC_0063__normal_phospho_s	XWLC_0073__normal_phospho_s	XWLC_0077__normal_phospho_s	XWLC_0078__normal_phospho_s	XWLC_0082__normal_phospho_s	XWLC_0083__normal_phospho_s	XWLC_0084__normal_phospho_s	XWLC_0085__normal_phospho_s	XWLC_0087__normal_phospho_s	XWLC_0102__normal_phospho_s	XWLC_0103__normal_phospho_s	XWLC_0108__normal_phospho_s	XWLC_0110__normal_phospho_s	XWLC_0158__normal_phospho_s	XWLC_0157__normal_phospho_s	XWLC_0002__normal_phospho_s
Q6ZT73	cDNA FLJ44903 fis, clone BRAMY3005184, highly similar to Mus musculus ankyrin 3, epithelial (Ank3)	ANK3	ANK3	IHGSGHVEEPASPLAAYQKSLEETSK	S1023	2xPhospho [S/Y/T]	0	0	0	0	1.20185e+06	2.18878e+06	0	0	0	0	1.79997e+06	0	0	0	0	0	0	1.97053e+06	1.14548e+06	0	0	0	1.99424e+06	0	0	3.59368e+06	1.07865e+06	0	0	0	0	0	0	3.21636e+06	1.15078e+06	0	0	0	2.70682e+06	0	0	0	0	0	0	0	1.37051e+06	0	0	0	0	0	0	7.93714e+06	0	0	0	1.94524e+06	1.02632e+06	0	1.8491e+06	0	0	0	0	0	0	0	0	0	1.00379e+06	2.15488e+06	0	0	0	0	0	4.24839e+06	0	0	0	0	0	0	0	0	0	1.99299e+06	0	0	0	0	0	0	0	0	0	0	0	0	0	0	0	0	0	716355	2.62478e+06	0	0	0	0	0	0	0	862768	0	0	0	149404	0	0	0
B4DRL6	cDNA FLJ61354, highly similar to Homo sapiens activating transcription factor 7 interacting protein (ATF7IP), mRNA	ATF7IP	ATF7IP	SENILENTDSMETNEIIPILEK	T432	1xPhospho [T13]	0	0	0	0	0	0	0	136051	0	0	0	217865	0	661077	0	0	0	0	0	362384	0	0	0	0	0	78682	0	201037	183804	0	0	0	0	0	0	134076	0	529431	708162	0	217546	0	0	0	127396	401897	0	107490	0	0	0	0	0	0	0	0	0	0	0	0	0	0	0	0	137025	0	231499	0	0	0	133676	0	0	0	0	0	129464	182506	0	134113	112906	0	376078	0	0	0	0	0	0	0	0	0	0	0	0	0	0	360471	0	0	0	0	0	0	0	305212	0	0	0	0	0	0	0	0	0	246121	640733	0	682375	117613	151170	762932
B3KSZ8	cDNA FLJ37362 fis, clone BRAMY2024004, highly similar to Splicing factor, arginine/serine-rich 16	CLASRP	CLASRP	KISPPSYAR	S285	1xPhospho [S3]	23746213	3.22771e+07	3.7343e+07	5.63442e+07	5.48163e+07	5.61625e+07	5.66372e+07	7.16912e+07	5.73362e+07	4.74583e+07	5.99897e+07	3.50116e+07	1.21934e+08	2.90101e+07	7.08999e+07	3.55888e+07	4.3426e+07	6.23882e+07	2.51388e+07	9.07331e+07	4.6524e+07	9.79018e+07	4.67088e+07	4.88181e+07	7.45256e+07	4.72479e+07	6.76707e+07	1.5473e+08	8.41009e+07	3.63711e+07	3.29304e+07	67622919	6.36569e+07	9.55277e+07	9.41251e+07	3.57659e+07	7.64778e+07	5.73213e+07	7.05272e+07	3.91145e+07	6.85726e+07	2.28289e+07	6.24924e+07	3.20364e+07	2.12609e+07	4.85427e+07	3.51888e+07	4.65072e+07	4.60488e+07	6.4484e+07	2.05618e+07	4.68445e+07	3.42832e+07	6.64731e+07	5.06899e+07	4.91035e+07	2.16513e+07	8.50078e+07	5.22159e+07	3.11487e+07	3.95703e+07	1.35208e+07	3.51366e+07	0	1.14877e+08	87340656	2.05569e+07	1.92782e+07	1.12257e+08	5.56991e+07	5.41657e+07	6.29419e+07	3.1101e+07	4.54958e+07	5.43531e+07	2.36226e+07	4.60424e+07	4.14693e+07	2.07841e+07	2.86593e+07	6.00837e+07	3.87749e+07	3.1256e+07	3.45202e+07	5.28286e+07	1.53267e+07	3.30439e+07	9.06658e+07	4.81751e+07	6.0535e+07	1.39017e+07	3.56082e+07	6.25529e+07	9.56217e+07	4.3264e+07	6.69661e+07	2.16802e+07	5.29951e+07	6.91867e+07	5.36548e+07	2.54221e+07	4.12465e+07	3.09316e+07	3.09217e+07	5.4084e+07	5.07518e+07	3.37773e+07	3.24952e+07	4.32778e+07	3.6689e+07	4.89906e+07	5.09758e+07	5.08804e+07	6.02393e+07	2.58258e+07	6.11039e+07	3.25889e+07	3.58807e+07	4.01324e+07	40611235	7.60037e+07	5.23983e+07
Q1ZYL5	Tropomyosin 1 alpha variant 6	HEL-S-265	HEL-S-265;TPM1	SLQEQADAAEER	S16	1xPhospho [S1]	3.86493e+06	1.37984e+06	2.47286e+06	2.35276e+06	5.53725e+06	0	1.52084e+06	4.78387e+06	3.22138e+06	5.90619e+06	2.97457e+06	4.50461e+06	3.39284e+06	1.25096e+07	1.28806e+06	5.1205e+06	5.24905e+06	4.28563e+06	7.7636e+06	1.68998e+06	7.78131e+06	6.66845e+06	3.66601e+06	2.99163e+06	4.96277e+06	2.54793e+06	5.86308e+06	0	6.02841e+06	5.67171e+06	3.1136e+06	7.60505e+06	0	0	0	748191	1.33813e+06	1.13732e+06	0	0	0	0	850114	0	0	1.02559e+07	6.80424e+06	5.10943e+06	7.57981e+06	6.81436e+06	0	0	5.86683e+06	0	8.09681e+06	8.25617e+06	8.1546e+06	794963	8.40622e+06	5.93379e+06	4.09526e+06	0	5.54802e+06	0	1.11181e+07	6.26127e+06	2.2331e+06	4.45215e+06	6.98443e+06	0	4.88674e+06	0	7.18205e+06	1.72251e+07	1.38004e+06	0	5.41113e+06	2.16346e+06	5.71003e+06	3.35288e+06	0	5.01134e+06	3.20554e+06	1.09253e+07	6.96378e+06	1.71056e+06	3.73814e+06	551747	1.89075e+06	0	5.16701e+06	6.83369e+06	0	0	0	0	0	0	0	0	0	0	3.52434e+06	5.62794e+06	4.28047e+06	1.15241e+06	939941	4.7998e+06	0	6.22769e+06	2.81989e+06	0	2.67769e+06	5.20601e+06	2.85361e+06	1.04018e+07	0	5.96297e+06	1.27713e+07	4.18772e+06	0	4.02215e+06
A0A384P5S9	Epididymis secretory sperm binding protein	SPTAN1	SPTAN1;DKFZp564P0562	SLQQLAEER	S1197	1xPhospho [S1]	5.38226e+07	5.81188e+07	4.11417e+07	5.82479e+07	7.34925e+07	8.60761e+07	6.62646e+07	3.8552e+07	1.10347e+08	8.87589e+07	7.04272e+07	6.74367e+07	6.05966e+07	1.26602e+08	3.4899e+07	6.66761e+07	6.52019e+07	5.30444e+07	1.14009e+08	2.59324e+07	8.81238e+07	2.32917e+07	1.64759e+07	3.74677e+07	4.55038e+07	1.87464e+07	22168301	2.25045e+07	2.89287e+07	5.87998e+07	2.40785e+07	9.43521e+06	6.08762e+07	3.21232e+07	3.42125e+07	2.72639e+07	3.59136e+07	2.98349e+07	1.61825e+07	8.61157e+07	7.62515e+07	8.54409e+07	5.13866e+07	1.42088e+08	104431495	1.04733e+08	9.89955e+07	5.89229e+07	8.1779e+07	4.80227e+07	1.04425e+08	6.01531e+07	1.074e+08	8.89572e+07	7.7995e+07	8.74608e+07	1.358e+08	4.4705e+07	9.29038e+07	9.03471e+07	9.32506e+07	1.55388e+08	1.05623e+08	2.77594e+08	1.56065e+08	135139295	1.07712e+08	1.3468e+08	1.07641e+08	8.81418e+07	5.83227e+07	1.432e+08	7.18632e+07	8.19818e+07	7.23427e+07	8.22964e+07	9.15433e+07	1.33122e+08	1.12626e+08	9.21666e+07	7.89288e+07	1.27063e+08	8.40822e+07	3.20802e+07	4.87772e+07	1.58497e+08	1.01794e+08	9.68231e+07	1.15147e+08	1.35772e+08	1.3438e+08	1.76162e+08	7.02169e+07	4.13793e+07	3.75544e+07	5.24256e+07	1.10742e+08	3.78197e+07	3.84058e+07	6.04698e+07	8.58549e+07	8.48037e+07	7.09261e+07	8.1686e+07	5.22401e+07	8.69624e+07	9.87135e+07	1.24912e+08	4.82223e+07	1.36744e+08	8.39229e+07	9.08646e+07	8.61293e+07	6.37768e+07	118427286	1.60953e+08	1.61995e+08	111592338	1.08476e+08	144919454	1.02134e+08	5.48048e+07
B2RB47	AMP deaminase	AMPD2	AMPD2	SLPGPAPCLK	S100	1xCarbamidomethyl [C8]; 1xPhospho [S1]	2.25092e+07	5.47246e+06	5.59614e+06	5.15002e+06	1.16589e+07	5.87599e+06	1.17195e+07	2.15977e+07	7.27857e+06	163496	1.26905e+07	2.0572e+07	5.83553e+06	833709	1.04429e+07	1.14422e+07	1.26125e+07	4.83766e+06	4.43221e+06	6.03566e+06	7.80389e+06	1.91465e+06	3.77315e+06	6.00586e+06	7.51937e+06	3.78827e+06	1.16558e+07	7.03742e+06	7.09143e+06	8.33239e+06	1.29324e+06	2.03161e+06	0	5.88498e+06	8.53053e+06	2.19493e+07	4.03555e+06	6.8778e+06	1.05684e+07	1.66452e+07	1.23568e+07	0	1.61184e+07	0	6.13616e+06	1.59365e+07	1.54184e+07	3.88749e+07	1.87145e+07	2.75651e+07	8.69825e+06	2.91992e+07	2.11542e+07	2.30362e+07	1.15985e+07	2.44901e+07	8.94486e+06	3.21608e+07	1.7552e+07	1.50493e+07	1.62893e+07	0	2.21816e+07	0	8.77306e+06	2.18285e+07	9.14732e+06	1.92496e+07	1.95395e+07	4.39977e+07	3.89669e+07	1.85914e+07	1.06057e+07	2.36125e+07	2.22463e+07	2.11228e+07	2.3057e+07	1.26376e+07	9.15423e+06	2.3157e+07	6.39416e+07	4.77407e+06	4.66406e+06	0	2.49102e+07	927789	6.89104e+06	1.31206e+07	2.84445e+07	9.60476e+06	1.99167e+06	3.63015e+06	0	0	0	2.02004e+06	3.41814e+06	0	8.56718e+06	9.98249e+06	9.72279e+06	6.54048e+06	8.60634e+06	1.00704e+07	2.02124e+07	1.47794e+07	3.94802e+06	4.58793e+06	288702	1.02663e+06	9.55177e+06	1.49011e+07	1.08443e+07	1.12968e+07	991821	0	549970	1.05482e+07	0	1.8996e+07	2.39023e+07	6.75464e+06
A0A1U9X8C1	PPP1R18	PPP1R18	PPP1R18;hCG_1821276	LGLSPGEPSPVLGTVEAGPPDPDESAVLLEAIGPVHQNR	T64	1xPhospho [T14]	259494	0	0	1.32807e+07	190710	0	0	83406.4	0	412320	125401	0	334120	0	0	153376	216151	3.41313e+06	413593	1.42974e+06	193137	0	0	102418	163043	2.92799e+06	180773	0	88669.7	0	377936	113436	0	430585	0	0	96474.4	0	6.29322e+06	745240	0	0	0	87589.7	116888	0	844615	0	0	819761	113650	0	0	1.1268e+06	0	0	0	186189	0	5.27489e+06	0	0	0	0	0	488133	0	0	0	89822.8	0	0	0	168261	117160	1.03403e+06	80541.4	94408.6	430569	0	102925	0	0	0	0	249684	0	0	0	0	0	0	0	0	481355	0	0	0	0	1.44499e+06	7.29726e+06	0	0	0	4.38019e+06	0	0	539856	1.74868e+06	535132	0	2.03679e+06	135898	0	806432	0	0	214211	374639	0	0	4.06314e+06
B3KSA7	cDNA FLJ35862 fis, clone TESTI2007346	GRAMD1C	GRAMD1C	SISFTSESISR	S74	1xPhospho [S3]	0	0	2.16238e+06	0	1.1471e+06	1.11799e+06	935861	1.65542e+06	2.19371e+06	0	1.29725e+06	0	3.70277e+06	0	655399	0	1.94515e+06	1.46097e+06	0	872016	2.87136e+06	0	0	0	0	992041	971689	0	2.10256e+06	0	0	1.02722e+06	0	0	1.02586e+06	1.60656e+06	799756	0	3.79997e+06	2.34165e+06	0	0	0	0	0	0	1.42694e+06	1.03431e+06	1.56337e+06	0	0	1.51798e+06	1.02426e+06	2.94756e+06	1.35728e+06	0	0	1.02896e+06	1.5794e+06	1.16813e+06	4.40728e+06	0	1.13303e+06	0	0	0	0	2.00626e+06	0	977063	2.42623e+06	0	0	952966	1.56501e+06	0	2.42738e+06	1.49438e+06	0	2.28403e+06	2.10719e+06	0	0	0	0	0	835171	2.15627e+06	1.8956e+06	0	0	2.19081e+06	0	0	0	0	0	0	0	0	0	2.4812e+06	755396	0	1.65385e+06	3.46831e+06	0	0	0	0	1.96626e+06	0	1.54245e+06	0	0	0	0	1.81141e+06	0	0	0	582792
B2RDN9	ATP-dependent DNA helicase 2 subunit 1	G22P1	G22P1;XRCC6	LGSLVDEFK	S520	1xPhospho [S3]	0	0	1.5605e+06	1.04364e+06	0	0	901616	2.17263e+06	0	0	0	0	0	0	0	0	0	0	0	0	0	0	0	0	0	0	0	3.71857e+06	2.26143e+06	0	0	0	0	0	3.20246e+06	2.0085e+06	1.57998e+06	0	0	0	0	0	1.81719e+06	0	0	0	1.34407e+06	879904	1.16475e+06	0	0	0	766914	3.3428e+06	1.0486e+06	1.12549e+06	0	1.25675e+06	2.48709e+06	0	0	0	0	0	0	0	0	0	2.71695e+06	654484	1.47132e+06	0	0	2.08132e+06	966420	0	0	0	0	0	1.4564e+06	0	0	0	0	0	982313	1.52932e+06	2.66619e+06	0	0	0	0	0	0	0	0	0	0	0	0	0	0	0	387491	0	0	0	0	0	0	0	0	0	0	0	0	0	0	0	0	0
Q59FS7	RNA helicase (Fragment)	DDX24	DDX24	KAQAVSEEEEEEEGKSSSPK	S88	2xPhospho [S6; S16]	0	0	0	0	0	0	0	0	0	0	0	0	0	0	0	0	0	0	0	0	0	0	0	0	0	0	0	1.19867e+07	0	0	0	0	0	0	0	0	0	0	0	0	0	0	0	0	0	0	0	0	0	0	0	0	0	0	0	0	0	0	0	0	0	0	0	0	0	0	0	0	0	0	0	0	0	0	0	0	0	0	0	0	0	0	0	0	0	0	0	0	0	0	0	0	0	0	0	0	0	0	0	0	0	0	0	0	0	0	0	0	0	0	0	0	0	0	0	0	0	0	0	0	0	0
Q59FS7	RNA helicase (Fragment)	DDX24	DDX24	KAQAVSEEEEEEEGKSSSPK	S98	2xPhospho [S6; S16]	0	0	0	0	0	0	0	0	0	0	0	0	0	0	0	0	0	0	0	0	0	0	0	0	0	0	0	1.19867e+07	0	0	0	0	0	0	0	0	0	0	0	0	0	0	0	0	0	0	0	0	0	0	0	0	0	0	0	0	0	0	0	0	0	0	0	0	0	0	0	0	0	0	0	0	0	0	0	0	0	0	0	0	0	0	0	0	0	0	0	0	0	0	0	0	0	0	0	0	0	0	0	0	0	0	0	0	0	0	0	0	0	0	0	0	0	0	0	0	0	0	0	0	0	0
Q5U0C9	Mitogen-activated protein kinase kinase kinase 7	MAP3K7	MAP3K7	SDTNMEQVPATNDTIKR	T344	1xPhospho [T14]; 1xOxidation [M5]	1.71438e+06	0	750986	0	0	0	0	0	0	0	0	0	0	0	0	0	0	0	0	0	0	0	0	0	0	0	0	0	0	0	0	0	0	0	0	0	0	0	0	0	0	0	0	0	1.76873e+06	0	2.17428e+06	0	0	0	0	0	2.44184e+06	0	2.36791e+06	0	0	2.53689e+06	0	1.18207e+06	1.85012e+06	0	1.9782e+06	0	0	1.36333e+06	1.11299e+06	0	1.01669e+06	2.42263e+06	2.50419e+06	0	0	2.1551e+06	1.61776e+06	0	2.08909e+06	0	3.18938e+06	0	0	0	0	0	0	1.05181e+06	1.81973e+06	1.62562e+06	0	0	0	0	0	0	0	0	0	0	0	0	0	0	0	0	0	0	0	0	0	0	0	0	0	0	0	0	0	0	0	1.5696e+06	0	0
B2R791	Pre-mRNA-splicing factor 3	PRPF3	PRPF3	IKWDEQTSNTKGDDDEESDEEAVK	S619	1xPhospho [S18]	0	0	0	0	0	0	0	1.04211e+06	0	0	0	0	0	0	0	0	0	1.74674e+06	0	0	0	0	0	0	0	0	0	0	0	0	0	0	0	1.55497e+07	0	0	0	0	0	0	0	0	0	0	0	0	0	0	0	0	0	0	0	0	0	2.32347e+06	0	0	0	0	0	0	0	0	0	0	0	0	0	0	0	0	0	0	0	0	0	0	0	0	0	0	0	0	0	0	0	0	0	0	0	0	0	0	0	0	0	0	0	0	0	0	0	0	0	0	0	0	0	0	0	0	0	0	0	0	2.49516e+07	0	0	0	0	0
A8K803	cDNA FLJ76926, highly similar to Homo sapiens membrane-spanning 4-domains, subfamily A, member 1(MS4A1), transcript variant 3, mRNA	MS4A1	MS4A1	SNIVLLSAEEKK	S231	1xPhospho [S7]	0	0	0	0	0	0	1.04328e+06	0	0	0	1.03045e+06	0	0	0	0	0	1.28629e+06	0	0	0	0	0	0	0	0	0	0	0	0	0	0	0	0	0	744143	0	0	1.47699e+06	0	0	0	0	1.01404e+06	0	0	0	0	0	0	0	0	2.77218e+06	0	0	0	0	0	1.11673e+06	0	0	0	0	0	0	0	0	0	0	1.95317e+06	1.31643e+06	1577826	0	0	1.92307e+06	0	1.749e+06	0	0	0	0	0	0	0	0	0	0	2.00264e+06	0	0	0	0	0	0	0	0	0	0	0	0	0	0	0	0	0	0	0	0	0	2.8817e+06	0	0	0	0	0	0	0	0	0	0	0	18576046	0
B2RAW9	cDNA, FLJ95165, highly similar to Homo sapiens LIM domain kinase 2 (LIMK2), transcript variant 2b,mRNA	LIMK2	LIMK2	SNSISKSPGPSSPKEPLLFSR	S270	3xPhospho [S5; S7; S11]	0	0	0	0	1.15228e+06	0	1.37201e+06	1.84844e+06	3.63456e+06	0	0	3.02202e+06	0	0	0	0	0	642727	0	0	0	0	0	0	0	1.60999e+06	2.68617e+06	2.61529e+06	751856	0	48004.5	0	0	120117	0	1.78693e+06	1.66109e+06	807484	0	0	0	0	0	0	0	1.34718e+06	1.31158e+06	0	1.27692e+06	0	0	4.34669e+06	0	1.50612e+06	702512	1.81792e+06	0	0	0	3.90093e+06	3.82759e+06	0	2.922e+06	0	0	0	629687	0	0	2.70541e+06	1.65069e+06	0	0	1.04337e+06	2.45437e+06	3.33485e+06	3.14995e+06	1.6847e+06	0	2.55561e+06	1.95505e+06	0	0	0	0	0	828792	0	3.79573e+06	0	0	0	0	0	0	0	0	0	0	0	0	0	0	0	1.31762e+06	699981	0	0	0	0	0	0	1.13145e+06	0	0	0	0	2.39165e+06	0	0	0	0
B2RAW9	cDNA, FLJ95165, highly similar to Homo sapiens LIM domain kinase 2 (LIMK2), transcript variant 2b,mRNA	LIMK2	LIMK2	SNSISKSPGPSSPKEPLLFSR	S272	3xPhospho [S5; S7; S11]	0	0	0	0	1.15228e+06	0	1.37201e+06	1.84844e+06	3.63456e+06	0	0	3.02202e+06	0	0	0	0	0	642727	0	0	0	0	0	0	0	1.60999e+06	2.68617e+06	2.61529e+06	751856	0	48004.5	0	0	120117	0	1.78693e+06	1.66109e+06	807484	0	0	0	0	0	0	0	1.34718e+06	1.31158e+06	0	1.27692e+06	0	0	4.34669e+06	0	1.50612e+06	702512	1.81792e+06	0	0	0	3.90093e+06	3.82759e+06	0	2.922e+06	0	0	0	629687	0	0	2.70541e+06	1.65069e+06	0	0	1.04337e+06	2.45437e+06	3.33485e+06	3.14995e+06	1.6847e+06	0	2.55561e+06	1.95505e+06	0	0	0	0	0	828792	0	3.79573e+06	0	0	0	0	0	0	0	0	0	0	0	0	0	0	0	1.31762e+06	699981	0	0	0	0	0	0	1.13145e+06	0	0	0	0	2.39165e+06	0	0	0	0
B2RAW9	cDNA, FLJ95165, highly similar to Homo sapiens LIM domain kinase 2 (LIMK2), transcript variant 2b,mRNA	LIMK2	LIMK2	SNSISKSPGPSSPKEPLLFSR	S276	3xPhospho [S5; S7; S11]	0	0	0	0	1.15228e+06	0	1.37201e+06	1.84844e+06	3.63456e+06	0	0	3.02202e+06	0	0	0	0	0	642727	0	0	0	0	0	0	0	1.60999e+06	2.68617e+06	2.61529e+06	751856	0	48004.5	0	0	120117	0	1.78693e+06	1.66109e+06	807484	0	0	0	0	0	0	0	1.34718e+06	1.31158e+06	0	1.27692e+06	0	0	4.34669e+06	0	1.50612e+06	702512	1.81792e+06	0	0	0	3.90093e+06	3.82759e+06	0	2.922e+06	0	0	0	629687	0	0	2.70541e+06	1.65069e+06	0	0	1.04337e+06	2.45437e+06	3.33485e+06	3.14995e+06	1.6847e+06	0	2.55561e+06	1.95505e+06	0	0	0	0	0	828792	0	3.79573e+06	0	0	0	0	0	0	0	0	0	0	0	0	0	0	0	1.31762e+06	699981	0	0	0	0	0	0	1.13145e+06	0	0	0	0	2.39165e+06	0	0	0	0
B4DLN6	cDNA FLJ59033, highly similar to Protein disulfide-isomerase	P4HB	P4HB	SNFAEALAAHK	S32	1xPhospho [S1]	0	0	0	0	0	0	0	430860	0	0	0	0	0	0	0	0	0	0	0	0	0	0	0	0	0	0	0	0	0	0	1.39696e+06	0	0	0	1.11799e+06	888873	0	0	745431	0	0	0	0	0	0	0	0	0	0	0	0	0	0	2.33137e+06	0	0	0	0	0	0	1.94132e+06	0	0	0	2.18656e+06	4.73522e+06	0	0	2.01748e+06	0	0	0	0	0	1.6449e+06	3.71253e+06	2.18974e+06	2.20468e+06	0	1.48532e+06	802407	0	0	0	0	0	598836	0	0	2.30154e+06	0	0	0	0	0	0	0	0	0	0	0	0	0	0	0	0	0	0	0	0	0	0	0	0	0	0	0	816127	0	0	0	0
Q2PNX9	Phosphatidic acid-preferring phospholipase A1	DDHD1	DDHD1;PA-PLA1	HYGESITNIGK	S611	1xPhospho [S5]	0	0	0	0	0	0	547746	0	0	0	0	0	0	0	0	1.33205e+06	999341	0	0	0	0	0	0	1.14175e+06	0	0	0	0	574802	0	0	0	0	0	0	0	1.19269e+06	0	0	0	0	0	0	0	3.17458e+06	0	3.24764e+06	0	0	0	0	1.53017e+06	0	0	0	0	0	2.68735e+06	2.13542e+06	1.15277e+06	0	0	1.13829e+06	0	0	0	1.45163e+06	0	0	1.6773e+06	1.08554e+06	0	1.36789e+06	1.69025e+06	1.39363e+06	1.67833e+06	1.64016e+06	4.71867e+06	1.42426e+06	1.87503e+06	0	0	0	0	0	0	0	948280	0	0	0	0	0	0	0	0	0	0	0	0	0	0	0	1.06083e+06	0	0	0	2.6443e+06	0	0	0	0	0	1.61209e+06	0	0	0	0	0	0	5.82384e+06	0
B3KQM8	cDNA FLJ90752 fis, clone PLACE3000181, highly similar to Homo sapiens protocadherin 1 (cadherin-like 1) (PCDH1), transcript variant 2, mRNA	PCDH1	PCDH1	SNSPLPSIQLQPQSPSASKK	S743	2xPhospho [S7; S]	0	0	1.78881e+06	0	0	0	1.55142e+06	0	2.01266e+06	0	1.74819e+06	4.31993e+06	0	0	3.20507e+06	0	0	0	0	0	910808	0	0	0	0	0	1.76196e+06	935457	2.03403e+06	0	1.30798e+06	0	0	910673	621128	1.27632e+06	0	0	1.17006e+06	0	0	0	0	0	0	0	0	1.49628e+06	2.43452e+06	3.4424e+06	1.55033e+06	2.89238e+06	1.58402e+06	0	2.43676e+06	3.90421e+06	2.48977e+06	0	1.58595e+06	6.05179e+06	7.0157e+06	0	7.66125e+06	0	1.71366e+06	5.62169e+06	1.44209e+06	0	1.55736e+06	1.33629e+06	1.69567e+06	1.26705e+06	1.43872e+06	1.28063e+06	2.86714e+06	2.65218e+06	5.49094e+06	0	0	1.20687e+07	2.13253e+06	0	0	0	0	0	578867	0	1.37751e+06	0	0	1.81087e+06	0	0	0	0	0	0	0	0	0	0	1.52264e+06	6.9571e+06	9.8297e+06	6.46485e+06	1.34615e+06	0	0	0	2.45598e+06	5.13486e+06	5.07254e+06	0	0	0	0	6.60225e+06	0	1.40867e+07	1.78637e+06	0
B4DX33	cDNA FLJ53416	SPATA6L	SPATA6L	SDSSSCLDSSQFGK	S161	1xCarbamidomethyl [C6]; 1xPhospho [S3]	0	0	0	0	0	0	0	0	0	0	0	0	0	0	0	0	1.08653e+07	0	0	0	0	0	0	0	3.00725e+06	0	0	0	0	0	0	0	0	0	0	0	0	0	0	0	0	7.95184e+06	0	0	0	0	0	0	4.12639e+06	0	0	0	0	0	2.3142e+06	4.62233e+06	0	0	0	1.84928e+06	5.75377e+06	4.15557e+06	3781116	0	0	0	0	0	0	1.92876e+06	0	0	0	0	0	0	1.71483e+06	0	0	0	0	0	0	0	0	0	0	0	0	3.14518e+06	1.91168e+07	0	0	0	0	0	0	0	0	0	0	0	0	0	0	0	0	0	0	0	0	0	0	0	0	0	0	2.39641e+06	0	0	0	0
A0A140VJK4	Glutathione S-transferase	GSTA5	GSTA5;GSTalpha;GSTA2;GSTA3	KFLQPGSPR	S202	1xPhospho [S7]	2.68048e+06	1.65647e+06	5.25741e+06	2.04689e+07	3.9761e+06	9.01327e+06	1.35447e+07	3.32127e+06	3.56895e+07	12526122	7.98077e+06	0	1.24945e+07	0	5.2741e+06	7.96706e+06	2.72024e+07	6.21598e+06	1.81353e+06	1.12655e+06	1.8229e+06	9.28557e+06	3.3272e+06	7.38532e+06	6.06202e+07	0	60732742	7.75853e+07	2.10154e+07	6.38403e+06	0	2.1122e+06	0	1.2336e+07	4.55749e+06	0	1.05297e+07	6.28624e+06	132153596	9.24345e+07	2.70082e+07	0	7.77808e+06	0	3.83654e+07	2.20028e+07	2.28447e+06	0	2.11187e+07	3.32728e+06	2.28442e+06	3.50928e+07	8.74484e+06	6.02863e+07	2.33695e+07	3.62281e+07	0	1.37917e+06	2.2331e+07	9.84951e+06	5.9041e+07	2.94242e+06	1.68566e+07	0	1.06129e+07	1.85903e+07	1.57064e+06	1.49541e+07	1.12547e+07	1.41865e+07	4.79098e+06	6.56291e+06	2.65503e+06	1.04694e+07	1.24108e+07	8.03102e+06	2.85452e+07	5.16907e+06	0	0	2.43304e+07	9.36799e+06	0	0	4.17733e+06	0	2.45466e+07	2.60762e+07	1.95905e+06	3.13348e+06	5.10438e+06	3.42302e+06	8.92828e+07	5.79941e+06	0	6.40161e+06	6.43678e+06	4.82284e+06	0	2.08065e+08	6.22835e+07	1.42339e+07	0	3.45293e+06	6.07284e+06	1.476e+06	2.93692e+06	1.1977e+07	5.73598e+06	6.0016e+06	1.22894e+07	1.33484e+07	2.52361e+06	0	4.48234e+06	2.623e+06	0	477314	4.35456e+06	5.0361e+06	0	3.71527e+06
A8K690	cDNA FLJ76863, highly similar to Homo sapiens stress-induced-phosphoprotein 1 (Hsp70/Hsp90-organizing protein) (STIP1), mRNA	STIP1	STIP1	KETKPEPMEEDLPENKK	T209	1xPhospho [T3]	0	0	0	0	0	589869	612757	0	0	0	0	0	0	0	0	0	0	0	0	0	0	0	0	745884	692497	0	0	0	0	0	0	0	0	0	0	0	0	0	0	0	0	0	722815	0	912117	0	0	0	919332	0	0	0	771570	0	811663	0	0	0	801965	0	0	0	0	0	0	0	0	0	0	897825	0	0	0	1.14706e+06	1.12678e+06	0	0	3.53853e+06	0	0	0	0	0	0	0	1.67903e+06	1.8534e+06	944202	0	0	0	0	0	0	0	0	0	0	0	0	2.65566e+06	0	0	0	0	0	0	0	0	1.10301e+06	0	0	0	0	0	0	0	0	0	0	0	0
A0A1U9X8J2	SKIV2L	SKIV2L	SKIV2L;SKI2W	KDSKAHEQALAELTK	S779	1xPhospho [S3]	0	1.27596e+06	0	1.58768e+06	2.44178e+06	1.11722e+06	1.94076e+06	1.98725e+06	0	0	0	2.05369e+06	1.61924e+06	0	0	0	0	0	0	0	0	0	4.40628e+06	1.64451e+06	2.41897e+06	0	0	2.60431e+06	0	2.09309e+06	0	2.13689e+06	3.68147e+07	0	0	0	2.72739e+06	3.04142e+06	2.27064e+06	2.95204e+06	3.33755e+06	0	2.75812e+06	0	0	2.02672e+06	3.90874e+06	0	4.11883e+06	0	0	1.50062e+06	2.21755e+06	0	3.69772e+06	1.63264e+06	0	0	4.27105e+06	1.46293e+06	2.1076e+06	0	2.23462e+06	0	0	1.65887e+06	0	0	1.93205e+06	2.05102e+06	2.26226e+06	0	2.13181e+06	3.28236e+06	2.10438e+06	0	4.92773e+06	1.64118e+06	0	1.93551e+06	4.32758e+06	0	0	0	0	0	0	1.98011e+06	0	0	0	0	0	0	3.36105e+06	0	0	0	0	0	0	0	3.53177e+06	0	0	0	0	0	5.11509e+06	0	3.03719e+06	0	2.66708e+06	0	8.80102e+06	4.90948e+06	8.2441e+06	4.16111e+06	1.44392e+07	0	0	0
B2RBJ7	Trimethylguanosine synthase	TGS1	TGS1	KDTETENPPVENTLSPK	S189	1xPhospho [S15]	0	0	0	0	0	0	0	0	0	0	0	0	0	0	0	0	0	0	0	0	0	0	0	0	0	0	0	0	0	0	3.08049e+06	0	0	0	0	1.70981e+06	0	0	0	0	0	0	0	0	0	0	0	0	0	0	0	0	0	0	0	1.70239e+06	0	0	0	0	0	0	0	0	0	0	0	0	0	0	0	0	0	0	1.19949e+06	0	0	0	0	0	0	0	0	0	0	0	1.12503e+06	1.02592e+06	0	0	0	1.47167e+06	0	0	0	0	0	0	0	0	5.651e+06	0	0	0	0	0	0	0	0	0	0	0	0	0	0	0	0	0	0	0	0	0
A8K7A0	DNA primase large subunit	PRIM2	PRIM2	KEPIQPETPQPKPSVQK	T470	1xPhospho [T8]	0	0	1.21346e+06	0	0	0	0	1.01274e+06	0	0	4.94953e+06	0	0	0	0	0	0	0	0	0	0	0	0	0	0	1.35381e+06	1.54838e+06	5.99879e+06	0	0	0	0	0	0	0	1.94376e+06	2.77359e+06	0	0	0	0	0	0	0	1.08734e+06	0	0	0	0	0	0	0	0	0	915501	0	0	2.74333e+06	1.19982e+06	0	0	0	0	0	0	0	0	0	0	0	1.18963e+06	4.13603e+06	0	1.50624e+06	0	0	0	4.11077e+06	0	0	0	0	0	0	0	0	0	1.01182e+06	0	0	0	0	0	0	0	0	0	0	0	0	0	0	0	0	0	0	0	0	0	0	0	0	0	0	0	0	0	0	0	0	0	0
Q6ZQN2	cDNA FLJ46846 fis, clone UTERU3004635, moderately similar to Neuroblast differentiation associated protein AHNAK (Fragment)	AHNAK	AHNAK	IKGDMDISVPKLEGDLK	S547	1xPhospho [S8]	0	0	1.28914e+06	0	0	1.5206e+06	708908	0	0	0	1.02588e+06	0	0	0	0	81669.8	83733.6	0	0	0	20030.4	0	0	0	0	68952.3	0	0	0	0	0	0	0	105351	0	775269	0	143219	0	0	0	0	552121	0	2.04796e+06	2.8437e+06	0	1.63222e+06	4.17088e+06	1.93487e+06	0	1.15142e+06	0	0	0	782949	0	5.92409e+06	0	0	631761	0	986001	0	1.68595e+06	1.46562e+06	0	0	1.18257e+06	2.78242e+06	1.99451e+06	0	1.15561e+06	1.78895e+06	2.32794e+06	1.44668e+06	1.30267e+06	0	0	9.37334e+06	1.18685e+06	0	0	0	0	94090.7	1.85598e+06	466397	0	0	0	628965	0	0	0	0	0	0	0	0	0	0	0	4.31247e+06	1.02092e+06	0	0	0	0	0	0	0	1.37856e+06	0	0	0	0	0	0	4.36452e+06	1.5399e+06	0
B4DMT7	cDNA FLJ55553	PNPLA7	PNPLA7	IEPAKPAMVDDESDYQTEYEEELLDVPR	S666	1xPhospho [S13]; 1xOxidation [M8]	0	0	215497	0	0	235461	0	0	0	0	0	0	0	0	0	0	0	0	0	0	0	0	0	0	0	0	0	742964	0	0	0	0	0	0	0	125768	0	0	0	0	0	0	0	0	0	0	123285	0	0	121147	60829.8	0	170203	0	141352	0	0	0	155977	0	0	0	0	0	0	0	264311	0	0	0	0	0	0	1.49065e+06	0	0	58916.2	0	210200	0	0	0	0	0	0	0	184800	872781	0	0	0	0	0	0	0	0	1.24499e+06	697480	0	0	1.13085e+06	0	0	0	0	0	0	0	0	0	0	0	0	0	0	0	0	0	0	0	0	0
Q53G61	Small nuclear ribonucleoprotein polypeptide A variant (Fragment)	SNRPA1	SNRPA1	SKTFNPGAGLPTDK	T180	1xPhospho [T3]	0	0	2.59177e+06	715591	0	2.05296e+06	992657	1.29631e+06	0	0	3.34132e+06	0	1.31066e+06	0	0	0	0	0	0	0	0	0	0	0	0	0	1.23843e+06	3.66879e+06	0	0	0	0	0	0	0	1.71762e+06	0	0	0	0	0	0	1.49795e+06	0	1.14095e+06	0	0	0	1.63179e+06	0	0	1.49337e+06	662266	6.42957e+06	993939	0	0	3.61346e+06	1.89836e+06	823521	0	0	1.81103e+06	0	2.39919e+06	1.55356e+06	904209	0	1.26382e+06	2.85946e+06	1.72697e+06	0	0	2.16269e+06	2.9621e+06	0	1.01624e+06	1.61647e+06	0	2.04278e+06	1.04096e+06	0	0	0	2.03367e+06	0	0	590150	0	0	0	0	0	0	0	0	0	0	0	0	0	0	0	0	0	933973	1.02767e+06	1.1268e+06	0	1.57222e+06	1.03106e+06	1.08943e+06	1.01083e+06	0	0	0	0	0	3.21953e+06	0	1.9836e+06	0
B4DT66	Protein SDA1	SDAD1	SDAD1	KYIEIDSDEEPR	S548	1xPhospho [S7]	2.81822e+06	3.54804e+06	0	866515	1.92359e+06	0	0	1.66927e+06	0	0	1.26257e+06	0	0	0	0	2.40913e+06	0	0	1.9419e+06	0	430395	2.70335e+06	859844	0	3.23313e+06	2.32152e+06	1.11199e+06	1.28433e+06	0	1.9031e+06	2.21748e+06	0	0	0	1.47918e+06	1.88644e+06	0	0	3.11385e+06	0	0	1.0632e+07	0	0	0	0	0	0	2.75849e+06	0	0	0	0	0	0	0	0	1.335e+06	0	0	0	0	1.88405e+06	0	2.58446e+06	0	1.19761e+06	0	1.88634e+06	0	1.88731e+06	0	0	2.31902e+06	2.59537e+06	0	0	0	0	1.66258e+06	0	0	0	0	0	0	1.48659e+06	0	0	0	0	1.66238e+06	0	0	0	0	0	0	0	0	2.48439e+06	0	0	1.71182e+06	0	0	0	0	0	2.15808e+06	1.9066e+06	0	1.2587e+06	0	2.98563e+06	3.36997e+06	0	1.50362e+06	4.11622e+06	1.67895e+06	0	0
B4DPR2	cDNA FLJ50830, highly similar to Serum albumin	ALB	ALB	SHCIAEVENDGMPADLPSLAADFVESK	S225	1xCarbamidomethyl [C3]; 1xPhospho [S1]	200962	859252	868018	0	121608	0	0	80249.4	0	242072	0	0	0	0	187737	0	0	0	0	0	0	0	0	0	179830	49913.5	132981	48487.1	303178	210981	100510	0	0	0	673981	0	90201.4	0	207983	0	0	0	0	0	92156.9	364679	0	43149.2	71062.8	241807	0	0	0	0	0	0	0	0	0	0	0	0	0	0	1.00057e+06	1.444e+06	0	0	0	269186	80125.4	0	0	0	0	0	0	0	0	0	210856	201227	305803	0	428353	0	56003.7	0	0	0	0	119354	0	0	0	0	0	0	0	0	0	0	0	0	0	0	0	0	0	160731	150128	0	0	208048	2.24185e+06	0	508054	270301	0	0	0	495616
B4DPV8	cDNA FLJ51928, highly similar to Keratinocytes-associated transmembrane protein 2	KCT2	KCT2	LDQNVNEAMPSLK	S156	1xPhospho [S11]; 1xOxidation [M9]	0	0	7.72045e+06	0	0	1.7862e+06	1.67773e+06	4.29084e+06	0	2.46599e+06	3.20238e+06	0	0	0	1.22077e+06	1.75848e+06	0	1.47233e+06	1.36909e+06	0	903951	0	3.39658e+06	0	3.29638e+06	0	0	2.57128e+06	0	0	1.89695e+06	611910	3.52459e+06	1.50316e+06	4.18875e+06	8.36469e+06	3.33887e+06	0	972682	0	0	0	1.15158e+06	0	0	1.71817e+06	1.32421e+06	0	0	0	0	0	0	2.20595e+06	958474	0	2.67768e+06	1.02402e+07	1.14925e+07	1.21046e+06	0	0	0	0	2.13478e+06	2.59889e+06	2.52938e+06	0	1.2314e+06	702961	3.65501e+06	0	572820	2.68473e+06	0	0	1.29973e+06	5.77001e+06	0	0	0	0	0	0	0	1.00132e+06	0	1.16867e+06	0	0	0	2.48172e+06	0	0	0	0	0	0	0	0	0	0	0	1.76954e+06	1.3255e+06	0	0	0	0	2.67353e+06	0	0	0	994014	8.80721e+06	0	0	0	0	0	0	0
B3KM90	cDNA FLJ10529 fis, clone NT2RP2000965, highly similar to Targeting protein for Xklp2	TPX2	TPX2;HCTP4	ICRDPQTPVLQTK	T230	1xCarbamidomethyl [C2]; 1xPhospho [T7]	0	0	0	0	0	0	0	0	0	0	0	0	0	0	0	0	0	0	0	558016	0	0	0	0	0	699945	0	2.16334e+07	0	0	0	0	0	0	0	0	0	0	0	0	0	0	766977	0	0	0	0	0	0	0	0	0	0	0	0	0	0	1.95483e+06	0	0	0	0	0	0	0	0	0	0	0	0	0	0	0	0	0	0	0	1.18065e+07	0	0	0	0	0	0	0	0	0	0	0	0	0	0	0	0	0	0	0	0	0	0	0	0	0	0	0	0	0	0	0	0	0	0	0	0	0	0	0	0	0	0	0	0
B4DMT7	cDNA FLJ55553	PNPLA7	PNPLA7	SHSVPAPSIR	S87	1xPhospho [S3]	8.24659e+06	2.77086e+06	2.63433e+06	1.9447e+06	6.04069e+06	3.8431e+06	8.89509e+06	7.04292e+06	5.45654e+06	6.56189e+06	6.62253e+06	1.90969e+07	1.01263e+07	2.09849e+07	4.4641e+06	3.96284e+06	9.53441e+06	5.59877e+06	6.63318e+06	5.1848e+06	1.11472e+07	0	3.04992e+06	3.74485e+06	9.74939e+06	1.20655e+06	7.0078e+06	2.23157e+06	9.94679e+06	6.28984e+06	2.09637e+06	2.70256e+06	0	8.03722e+06	1.2571e+07	5.32971e+06	6.45958e+06	5.21421e+06	1.36075e+07	2.29544e+07	1.39443e+07	8.44367e+06	8.47473e+06	0	1.41087e+07	9.51607e+06	1.62768e+07	1.50311e+07	1.73753e+07	1.32457e+07	1.95916e+07	1.9988e+07	8.25244e+06	2.08456e+07	1.87444e+07	2.44234e+07	2.31323e+07	3.96096e+06	7.34068e+06	3.21312e+07	3.25843e+07	9.11799e+06	2.27236e+07	0	9.57544e+06	1.63918e+07	1.5875e+07	6.04245e+06	1.31536e+07	1.97931e+07	1.25119e+07	8.98353e+06	1.0793e+07	1.73652e+07	1.14325e+07	2.83097e+07	2.64012e+07	1.77454e+06	1.64945e+07	2.24127e+07	1.67606e+07	1.28314e+07	8.79042e+06	5.35203e+07	3.72216e+07	9.9313e+06	1.22974e+07	9.17533e+06	1.81033e+07	1.02023e+07	1.4889e+07	1.08818e+07	7.68202e+06	3.33386e+06	2.89272e+06	0	3.26598e+06	5.88512e+06	7.35903e+06	1.99174e+07	4.18919e+06	9.76007e+06	4.72885e+06	4.75063e+06	1.3606e+07	1.59932e+07	3.62644e+06	0	8.06859e+06	5.63142e+06	5.1075e+06	6.6096e+06	1.18051e+07	7.09921e+06	2.79299e+06	1.9517e+07	7.82269e+06	1.11341e+07	8.64243e+06	1.91205e+07	2.76395e+07	2.88356e+06
Q9H7W6	cDNA FLJ14187 fis, clone NT2RP2005776, weakly similar to POLY(A) POLYMERASE TYPE 2	PAPOLG	PAPOLG	SHSPSIDGTPK	S214	1xPhospho [S3]	4.44402e+07	2.6764e+07	2.25339e+07	4.58144e+07	7.6762e+07	8.87309e+07	4.14294e+07	1.67977e+07	5.49154e+07	1.742e+08	5.90675e+07	1.28289e+08	4.72446e+07	1.63101e+08	5.66694e+07	6.71182e+07	9.02497e+07	4.89701e+07	1.49171e+08	1.29121e+07	4.15398e+07	1.58902e+07	2.79934e+07	4.29551e+06	1.0558e+08	1.29964e+07	0	4.84915e+06	3.82585e+07	6.20852e+07	2.67951e+07	0	1.49185e+08	1.86223e+07	2.63551e+07	1.36803e+07	5.28038e+06	4.39188e+07	5.73149e+07	4.46879e+07	2.23225e+07	5.55094e+07	1.37033e+07	4.80273e+07	2.09407e+08	6.0722e+07	5.83733e+07	2.38281e+07	4.14366e+07	2.40013e+07	89891953	5.5222e+07	6.00697e+07	3.30976e+07	5.60962e+07	4.00475e+07	1.55065e+08	0	1.80083e+07	1.55799e+08	9.37772e+07	1.44378e+08	5.87107e+07	0	1.58548e+07	3.11601e+07	9.83646e+07	4.95168e+07	2.35206e+07	3.50891e+07	2.73993e+07	2.88365e+07	5.7737e+07	3.60743e+07	5.00376e+07	4.54329e+07	6.22544e+07	4.766e+06	1.72403e+08	9.94363e+07	2.6913e+07	1.47809e+08	1.36405e+08	2.39075e+08	1.2936e+08	6.6924e+07	3.81421e+07	1.21476e+07	2.55119e+07	3.92302e+07	1.17943e+08	1.18022e+08	9.18018e+07	3.69667e+07	0	0	8.38197e+07	5.43251e+07	1.95845e+07	7.77397e+07	5.00626e+07	6.03679e+07	8.72413e+07	9.998e+07	5.53894e+07	7.18871e+07	1.29505e+08	1.48905e+08	2.34039e+08	1.4393e+08	8.63499e+07	9.20245e+07	1.068e+08	5.51069e+07	2.00504e+08	1.47385e+08	1.70518e+08	9.96812e+07	1.81253e+08	7.14083e+07	6.13814e+07	5.92845e+07
A8K7J3	cDNA FLJ75535, highly similar to Homo sapiens early endosome antigen 1, 162kD (EEA1), mRNA (Fragment)	EEA1	EEA1	SLGSADELFK	S52	1xPhospho [S4]	0	4.94231e+06	1.39118e+07	3.60129e+06	0	4.22205e+06	2.52167e+06	2.70735e+06	1.01115e+07	0	4.4766e+06	0	0	0	4.51373e+06	0	0	0	0	0	0	0	0	0	0	0	0	3.85463e+06	5.27834e+06	0	0	0	0	0	5.98604e+06	8.73752e+06	2.36936e+06	0	5.16643e+06	0	7.0654e+06	0	5.24682e+06	0	3.62036e+06	2.71567e+06	3.7209e+06	1.48648e+06	3.41089e+06	0	0	964060	1.30516e+06	0	3.74164e+06	3.47548e+06	1.3566e+06	5.84336e+06	4.26527e+06	1.44114e+06	1.87725e+06	0	1.51452e+06	0	7.69642e+06	4.1659e+06	934722	0	1.11914e+07	543334	658618	0	1.52683e+06	2.93829e+06	2.26716e+06	1.41293e+06	1.89863e+06	733467	0	1.03965e+06	1.37783e+06	0	0	0	0	0	3.70293e+06	2.41221e+07	2.11047e+06	4.96074e+06	0	6.6597e+06	0	0	0	0	0	0	0	0	0	0	0	1.49767e+06	2.10432e+06	2.19034e+06	0	0	0	0	2.61745e+06	0	967151	1.85006e+06	0	0	0	0	0	0	1.55982e+06	0
B7Z7U0	cDNA FLJ61739, highly similar to Serine/arginine repetitive matrix protein 1	SRRM1	SRRM1	KPPAPPSPVQSQSPSTNWSPAVPVKK	S787	3xPhospho [S/T]	3.47413e+06	3.189e+07	1.1907e+08	1.80281e+07	5.13696e+07	1.87716e+07	6.58981e+07	5.21632e+07	8.81203e+06	456890	3.03116e+07	2.53975e+07	2.30158e+07	1.69486e+06	4.79179e+07	28029737	5.87805e+06	1.48043e+07	0	3.20485e+07	2.68455e+07	3.77618e+07	1.1953e+07	2.30365e+07	1.21055e+07	1.67587e+07	2.38903e+07	6.85398e+07	4.53051e+07	1.06283e+07	1.67764e+07	7.3823e+07	0	5.35655e+07	1.20653e+07	1.19582e+07	1.37351e+07	1.40027e+07	6.0897e+07	3.67893e+06	9.8718e+06	0	4.65771e+06	0	4.73038e+06	3.46655e+06	1.92636e+06	1.92978e+07	2.43932e+06	5.94516e+07	0	1.51745e+06	4.52031e+06	0	0	1.32402e+07	2.7911e+06	0	0	0	0	0	678029	2.18103e+06	4.6488e+06	0	0	0	3.55728e+06	2.35454e+06	7.86717e+06	0	2.01259e+06	3.86802e+06	0	0	0	6.2369e+06	0	0	0	0	0	0	0	1.99595e+06	0	8.44514e+06	1.00352e+07	0	0	2.07785e+06	3.68324e+06	1.90342e+07	1.0747e+06	0	0	5.7476e+06	0	1.93213e+06	0	212787	1.90156e+07	3.03027e+07	1.42823e+07	1.41605e+07	1.50339e+07	0	0	1.59243e+06	9.31179e+06	1.38025e+07	2.40603e+07	4.14475e+07	411576	4.2785e+06	333556	2.13898e+07	1.08893e+06	0	0	3.1795e+07
B7Z6V5	cDNA FLJ50240, highly similar to ADAM DEC1	ADAMDEC1	ADAMDEC1	SLKSPEKEDFLR	S128	1xPhospho [S4]	4.00823e+06	0	0	0	0	0	0	0	0	0	0	0	0	0	0	0	0	0	0	0	0	0	0	0	0	0	0	0	0	0	0	0	0	0	0	0	0	0	0	0	0	0	0	0	0	0	0	0	0	0	0	0	0	0	0	0	0	0	0	0	0	0	0	0	0	0	0	0	0	0	0	0	0	0	0	0	0	0	0	0	0	0	0	0	0	0	0	0	0	0	0	0	0	0	0	0	0	0	0	0	0	0	0	0	0	0	0	0	0	0	0	0	0	0	0	0	0	0	0	0	0	0
B4DDH9	cDNA FLJ53820, highly similar to U4/U6.U5 tri-snRNP-associated protein 1	SART1	SART1	KPDYLPYAEDESVDDLAQQKPR	S163	1xPhospho [S12]	1.06258e+06	0	3.80628e+06	1.53784e+06	1.4108e+06	0	0	4.21835e+06	2.44688e+06	0	0	2.9534e+06	0	0	3.37349e+06	0	3.82821e+06	1.78338e+06	0	7.73031e+06	0	0	3.01109e+06	2.56886e+06	0	952489	3.20289e+06	6.67852e+06	1.8828e+06	0	2.03248e+06	1.99359e+06	0	0	0	1.86387e+06	4.3705e+06	5.32316e+06	2.74508e+06	0	0	0	0	0	0	0	0	0	0	1.42153e+06	0	908854	2.41423e+06	0	952177	0	0	2.54559e+06	2.2219e+06	0	0	0	0	4.46388e+06	975476	0	0	0	1.6e+06	1.0614e+06	2.58325e+06	0	2.0149e+06	0	1.19705e+06	0	0	1.01977e+06	2.29385e+06	1.15557e+06	886338	0	0	0	0	0	0	1.36967e+06	0	0	0	0	0	0	319091	0	0	0	0	0	0	0	1.18682e+06	0	3.13749e+06	1.90743e+06	1.58095e+06	0	0	0	3.21211e+06	1.7144e+06	0	0	0	0	765715	0	518353	0	0	1.21513e+06
A8K079	Methyl-CpG-binding protein 2	MECP2	MECP2	KTRETVSIEVK	T311	1xPhospho [T5]	0	0	4.00184e+06	0	0	1.30836e+07	0	0	0	0	7.43404e+06	2.88857e+06	0	1.93225e+06	0	0	5.14691e+06	0	0	0	0	0	0	0	0	0	0	0	0	0	0	0	0	0	0	0	0	0	0	0	0	0	0	0	1.09151e+06	2.46066e+06	0	0	1.2634e+06	0	0	0	0	6.87317e+06	2.15404e+06	0	0	0	0	4.42374e+06	0	0	3.05093e+06	0	0	0	1.66801e+06	0	0	0	0	0	5.03819e+06	0	0	0	1.0216e+06	0	1.54325e+06	0	0	0	0	0	3.45645e+06	0	0	0	0	0	0	0	0	0	0	0	0	0	0	0	0	0	0	3.17314e+06	0	0	0	0	0	3.36791e+06	0	0	0	0	0	3.3202e+06	4.89067e+06	2.23737e+06	0	0	0	0
A8K1Y7	cDNA FLJ77273, highly similar to Homo sapiens centaurin, delta 3 (CENTD3), mRNA	ARAP3	ARAP3	SLDQPFLSK	S1444	1xPhospho [S1]	0	2.17119e+06	1.68755e+06	0	1.90395e+06	2.59692e+06	1.94586e+06	5.13142e+06	4.43406e+06	0	3.49905e+06	4.51774e+06	0	0	1.43278e+06	2.18954e+06	4.55175e+06	3.59626e+06	0	1.52427e+06	1.64291e+06	0	1.21223e+06	1.56178e+06	2.16995e+06	1.56399e+06	2.83332e+06	1.83431e+06	2.24768e+06	2.35022e+06	1.74019e+06	1.44669e+06	0	2.3361e+06	2.93287e+06	1.21978e+06	2.17711e+06	3.95598e+06	1.6347e+06	0	2.63853e+06	0	1.65626e+06	1.62042e+06	471232	2.72454e+06	6.02762e+06	1.67633e+06	3.30529e+06	4.13512e+06	6.24333e+06	2.34787e+06	5.97878e+06	2.2955e+06	4.2686e+06	4.46718e+06	8.55395e+06	2.00835e+06	3.32117e+06	8.83364e+06	6.01711e+06	0	8.61782e+06	0	2.77656e+06	6.55434e+06	3.77508e+06	0	3.87534e+06	3.02065e+06	3.88694e+06	7.23723e+06	4.1114e+06	3.39341e+06	5.85945e+06	3.96016e+06	8.23933e+06	1.64877e+06	4.67457e+06	4.2631e+06	4.26958e+06	1.88631e+06	0	0	0	998702	2.09183e+06	1.55854e+06	6.34996e+06	1.22474e+06	0	4.41708e+06	0	0	0	0	0	0	0	0	0	0	5.44377e+06	3.55968e+06	2.81343e+06	6.53176e+06	3.75723e+06	0	0	0	6.48236e+06	5.02843e+06	8.6003e+06	1.6192e+06	0	0	0	9.54092e+06	0	7.05407e+06	7.35943e+06	3.19497e+06
B7Z7U0	cDNA FLJ61739, highly similar to Serine/arginine repetitive matrix protein 1	SRRM1	SRRM1	KVELSESEEDK	S461	1xPhospho [S5]	1.29037e+06	3.3937e+06	0	4.93586e+06	3.97318e+06	0	6.47968e+06	0	1.40832e+06	2.24884e+06	4.22211e+06	3.90556e+06	5.64216e+06	0	3.0361e+06	4.08712e+06	2.01979e+06	0	0	3.05775e+06	3.59641e+06	7.10597e+06	2.88168e+06	2.40296e+06	1.72375e+06	2.79029e+06	2.0924e+06	3.64007e+06	2.4963e+06	1.94696e+06	4.31076e+06	2.60885e+06	0	0	2.29095e+06	0	3.62543e+06	2.85971e+06	1.44252e+06	0	0	0	1.61615e+06	0	0	0	0	0	0	0	0	0	0	0	0	0	0	0	0	0	0	0	0	0	0	0	0	0	0	0	0	0	0	0	1.09598e+06	0	0	0	0	0	0	0	0	0	0	1.55453e+06	0	1.19502e+06	0	0	0	0	0	4.08285e+06	0	0	0	0	0	0	0	0	0	0	757880	850445	3.45894e+06	0	0	2.05293e+06	1.1137e+06	0	2.34305e+06	0	0	0	0	0	4.36858e+06	0	0	2.00817e+06
B4DXL5	Replication termination factor 2	RTF2	RTF2	SIADSEESEAYK	S298	1xPhospho [S1]	0	0	3.20241e+06	873529	1.39759e+06	1.70271e+06	1.85727e+06	2.3046e+06	0	2.83045e+06	4.54769e+06	0	0	0	2.73348e+06	0	0	0	0	0	0	0	0	0	0	0	2.6377e+06	2.82467e+06	0	0	0	0	0	0	0	2.09667e+06	2.75748e+06	2.06699e+06	0	0	0	0	2.11393e+06	0	0	0	0	0	1.81237e+06	0	0	2.95249e+06	2.10286e+06	3.13438e+06	1.0399e+06	1.47121e+06	2.18072e+06	3.10757e+06	2.38652e+06	1.66512e+06	1.30317e+06	0	1.32173e+06	0	0	0	1.89932e+06	4.88762e+06	0	1.80299e+06	2.00694e+06	4.72861e+06	2.16123e+06	1.87717e+06	1.38631e+06	2.26352e+06	0	0	2.90133e+06	0	0	0	0	0	0	645466	2.84664e+06	0	0	0	0	0	0	0	0	0	0	0	0	0	0	0	0	1.41404e+06	0	1.07095e+06	0	2.76247e+06	0	0	0	0	0	0	0	0	0	1.7273e+06	0	0	0	0
A0A1U9X9A5	PRRC2A	PRRC2C	PRRC2C;PRRC2B;PRRC2A;BAT2L	SLEIQKPAVAPR	S30	1xPhospho [S1]	0	0	0	0	0	0	0	0	0	0	0	0	0	0	0	0	0	0	0	0	0	0	0	0	0	0	0	0	0	0	0	0	0	0	0	0	0	0	0	0	0	0	0	0	0	0	0	0	0	0	0	0	0	0	0	0	0	1.15267e+06	0	0	0	0	0	0	0	0	0	0	0	2.78093e+06	991347	0	0	0	0	0	0	0	0	0	0	0	0	0	0	0	0	0	0	0	0	0	0	0	0	0	0	0	0	0	0	0	0	0	0	0	0	0	0	0	0	0	0	0	0	0	0	0	0	0	0	0
Q6ZT73	cDNA FLJ44903 fis, clone BRAMY3005184, highly similar to Mus musculus ankyrin 3, epithelial (Ank3)	ANK3	ANK3	KRYSYLTEPGMSPQSPCER	T699	1xCarbamidomethyl [C17]; 2xPhospho [T7; S15]; 1xOxidation [M11]	3.32729e+06	0	1.73381e+06	1.30213e+06	1.29431e+06	1.37553e+06	0	0	1.6313e+06	0	2.4774e+06	0	0	0	994408	0	1.07396e+06	0	0	0	841311	0	0	0	0	0	0	0	0	0	0	700776	0	0	0	1.24079e+06	773105	969310	1.55219e+06	0	0	0	1.1337e+06	0	1.74219e+06	0	0	0	1.61962e+06	0	0	0	3.04792e+06	0	2.93093e+06	2.68119e+06	0	1.38678e+06	1.75377e+06	0	1.5564e+06	0	2.69419e+06	0	0	0	2.14071e+06	0	0	4.43896e+06	2028064	4.68305e+06	1.28801e+06	815935	0	1.83963e+06	1.11364e+06	4.46401e+06	0	0	6.98832e+06	1.5214e+06	0	0	4.45257e+06	1.63689e+06	1.58676e+06	1.3756e+06	2.39517e+06	1.5875e+06	0	901159	0	0	0	0	0	0	0	0	0	0	1.4296e+06	0	0	0	1.27806e+06	0	0	0	0	0	1.25586e+06	1.69137e+06	0	0	0	0	0	0	0	0
Q6ZT73	cDNA FLJ44903 fis, clone BRAMY3005184, highly similar to Mus musculus ankyrin 3, epithelial (Ank3)	ANK3	ANK3	KRYSYLTEPGMSPQSPCER	S707	1xCarbamidomethyl [C17]; 2xPhospho [T7; S15]; 1xOxidation [M11]	3.32729e+06	0	1.73381e+06	1.30213e+06	1.29431e+06	1.37553e+06	0	0	1.6313e+06	0	2.4774e+06	0	0	0	994408	0	1.07396e+06	0	0	0	841311	0	0	0	0	0	0	0	0	0	0	700776	0	0	0	1.24079e+06	773105	969310	1.55219e+06	0	0	0	1.1337e+06	0	1.74219e+06	0	0	0	1.61962e+06	0	0	0	3.04792e+06	0	2.93093e+06	2.68119e+06	0	1.38678e+06	1.75377e+06	0	1.5564e+06	0	2.69419e+06	0	0	0	2.14071e+06	0	0	4.43896e+06	2028064	4.68305e+06	1.28801e+06	815935	0	1.83963e+06	1.11364e+06	4.46401e+06	0	0	6.98832e+06	1.5214e+06	0	0	4.45257e+06	1.63689e+06	1.58676e+06	1.3756e+06	2.39517e+06	1.5875e+06	0	901159	0	0	0	0	0	0	0	0	0	0	1.4296e+06	0	0	0	1.27806e+06	0	0	0	0	0	1.25586e+06	1.69137e+06	0	0	0	0	0	0	0	0
B3KXQ5	cDNA FLJ45854 fis, clone OCBBF2024589, highly similar to Dihydropyrimidinase-related protein 1	CRMP1	CRMP1	KSIPHITSDR	S8	1xPhospho [S2]	0	0	0	0	0	0	0	0	0	0	0	0	0	0	0	0	0	0	0	0	0	0	0	0	0	0	0	0	0	0	0	0	0	0	0	0	0	0	0	0	0	0	0	0	0	0	0	0	0	0	0	927829	0	0	0	0	0	0	0	0	0	0	525177	0	0	1.23819e+06	0	0	0	0	0	0	0	0	1.07918e+06	0	0	0	0	0	0	0	0	0	0	0	0	0	0	0	0	0	0	0	0	0	0	0	0	0	0	0	0	0	0	0	0	0	6.28084e+06	0	690421	0	0	0	0	0	0	0	0	0	0	0
A0A140VK53	Testicular secretory protein Li 53	SRRM2	SRRM2;DKFZp667L0421;KIAA0324	SRTSPAPWK	S1857	2xPhospho [S4; S/T]	9.81306e+07	9.62585e+07	2.28763e+08	8.46408e+07	110955276	4.66526e+07	1.76148e+08	1.5792e+08	8.62083e+07	1.31947e+08	1.90404e+08	9.48526e+07	1.93644e+08	1.02819e+07	7.59935e+07	1.36942e+08	6.57652e+07	1.61411e+08	1.36017e+07	1.19698e+08	1.9659e+07	3.96335e+07	3.7023e+07	1.31312e+07	2.66512e+07	1.88951e+08	1.81235e+07	4.72699e+07	4.57418e+07	9.55137e+06	2.24408e+08	7.82977e+07	5.24429e+07	6.61845e+07	3.62569e+07	7.62938e+06	8.56627e+07	1.11298e+07	2.50173e+07	3.00537e+08	4.13312e+08	4.87081e+08	3.48189e+08	2.72544e+08	1.17692e+08	2.14335e+08	9.3657e+07	2.6358e+08	2.17854e+08	4.08888e+08	2.02034e+08	2.10139e+08	2.01168e+08	3.41782e+08	124512628	2.18157e+08	1.6635e+07	1.60966e+08	5.53727e+07	6.1913e+07	1.08622e+08	2.94858e+08	7.38382e+07	5.01189e+08	2.80967e+08	2.24067e+08	7.82841e+07	4.88401e+08	3.09359e+08	1.79505e+08	2.05e+08	5.59139e+08	1.74533e+08	1.78662e+07	5.18502e+07	2.63879e+08	7.87985e+07	1.84661e+08	6.28515e+07	6.85864e+07	1.38891e+08	3.03822e+08	3.17554e+08	4.31469e+07	184050158	1.97934e+08	2.08554e+08	4.36743e+08	1.36688e+08	3.43473e+08	2.31964e+08	1.37404e+08	8.5978e+07	2.30041e+08	8.9835e+07	4.04723e+08	9.01108e+07	1.37e+08	1.0449e+08	8.72568e+07	8.92223e+07	7.14591e+07	163462587	3.17785e+07	3.69374e+07	8.09284e+07	4.42689e+07	3.9288e+07	3.2206e+07	7.95479e+07	9.46824e+07	9.97042e+07	1.21264e+08	1.14882e+08	2.44157e+07	1.7966e+08	5.69023e+07	1.03972e+08	5.77525e+07	4.47878e+07	157869089	3.37605e+07
A0A140VK53	Testicular secretory protein Li 53	SRRM2	SRRM2;DKFZp667L0421;KIAA0324	SRSSSPVTELASR	S1102	2xPhospho [S]	8.28421e+06	5.51706e+06	8.31822e+06	8.72658e+06	8.016e+06	7.07921e+06	1.05083e+07	1.03508e+07	1.10603e+07	1.17895e+07	9.30672e+06	9.07932e+06	4.6115e+06	1.39649e+07	5.18771e+06	4.48483e+06	6.0178e+06	9.19316e+06	1.03002e+07	10776441	8.64314e+06	4.12889e+06	4.71322e+06	3.02363e+06	1.80873e+06	1.25542e+07	6.54835e+06	1.15904e+07	4.25316e+06	3.31859e+06	2.26201e+07	4.76798e+06	0	2.93208e+06	8.05385e+06	5.82526e+06	8.78524e+06	4.94257e+06	4.25179e+06	7.21495e+06	1.17531e+07	7.97252e+06	8.67602e+06	1.12613e+07	5.54854e+06	9.41617e+06	1.00616e+07	6.22925e+06	6.17632e+06	5.27668e+06	1.26585e+07	1.45258e+07	8.69513e+06	1.4238e+07	6.89641e+06	7.65115e+06	7.28752e+06	5.78057e+06	5.35406e+06	1.17241e+07	1.12148e+07	1.203e+07	1.08405e+07	1.73364e+07	1.50005e+07	1.01882e+07	8.10807e+06	1.86363e+07	8.66481e+06	8.04606e+06	1.37436e+07	38188901	1.21668e+07	5.60251e+06	9.55907e+06	1.0992e+07	1.08872e+07	2.19445e+07	8.57908e+06	1.08261e+07	7.58351e+06	7.39765e+06	1.06523e+07	5.54095e+06	8.2065e+06	9.10637e+06	1.21652e+07	1.94494e+07	1.04036e+07	1.26415e+07	1.46535e+07	1.49055e+07	0	4.33874e+06	0	1.43189e+07	9.10414e+06	7.67148e+06	3.77919e+06	1.17484e+07	7.11393e+06	7.61385e+06	7.69931e+06	5.72265e+06	9.44305e+06	1.03855e+07	6.68038e+06	1.83318e+07	0	1.02938e+07	1.72958e+07	1.11892e+07	1.1127e+07	7.96242e+06	1.08915e+07	1.33942e+07	7.35131e+06	8.65476e+06	1.13629e+07	5.64779e+06	1.72774e+07	6.92876e+06
B3KM90	cDNA FLJ10529 fis, clone NT2RP2000965, highly similar to Targeting protein for Xklp2	TPX2	TPX2;HCTP4	SSDQPLTVPVSPK	S596	1xPhospho [S11]	3.89361e+06	2.73333e+06	1.6859e+06	2.32194e+06	2.11816e+06	1.41483e+06	2.61012e+06	2.26976e+07	2.83499e+06	0	5.56571e+06	1.48652e+06	0	0	7.46052e+06	2.3625e+06	3.88454e+06	4.62656e+06	1.18124e+06	1.36173e+07	2.85551e+06	1.94327e+06	1.00616e+07	5.76862e+06	4.99851e+06	2.79104e+07	1.46364e+07	1.08962e+08	6.74658e+06	4.25351e+06	4.32955e+07	1.19589e+07	0	7.28185e+06	8.9365e+06	1.64679e+07	1.90864e+07	1.53441e+07	3.26195e+06	2.59687e+06	1.14862e+07	5.55417e+06	8.70181e+06	6.10409e+06	0	2.95267e+06	7.2464e+06	5.00951e+06	3.96147e+06	1.02545e+07	3.89179e+06	8.73322e+06	5.3063e+06	5.86926e+06	3.4419e+06	4.66096e+06	5.36182e+06	2.61357e+07	1.61651e+07	4.99364e+06	3.78053e+06	0	5.40969e+06	0	5.40971e+06	4.04781e+06	5.16454e+06	4.34108e+06	4.30082e+06	4.79836e+06	5.28211e+06	7.41406e+06	4.96715e+06	7.61139e+06	5.29397e+06	4.36118e+06	4.04628e+06	4.42204e+07	5.51687e+06	4.22007e+06	5.49784e+06	4.42592e+06	1.33695e+07	0	1.64495e+06	2.14064e+06	3.56297e+06	8.63049e+06	1.8154e+07	3.97835e+06	1.80866e+06	3.72938e+06	0	0	0	2.43575e+06	994289	0	0	0	3.10007e+06	2.17127e+06	3.05263e+06	2.06126e+06	1.98929e+06	2.77863e+06	1.16622e+06	4.15031e+06	0	0	5.18924e+06	2.79633e+06	2.78037e+06	2.54193e+06	0	0	0	1.96419e+06	0	4.39472e+06	6.03359e+06	2.97028e+06
B3KUH4	cDNA FLJ39909 fis, clone SPLEN2017918, highly similar to EH-domain-containing protein 2	EHD2	EHD2	GPDEAMEDGEEGSDGEAEWVVTK	S237	2xPhospho [S13; T22]	4.90781e+06	5.14462e+07	6.25224e+06	2.29717e+07	3.04305e+07	7.12656e+07	3.44072e+07	1.44115e+07	1.33671e+08	7.02234e+06	1.76054e+07	6.31e+07	0	3.82557e+06	7.03325e+07	5.38748e+06	5.71028e+06	3.53606e+07	1.21611e+07	1.2085e+07	9.94063e+06	1.13902e+07	2.02552e+07	5.58149e+06	2.51744e+07	1.13758e+07	7.86248e+06	3.60725e+06	1.93875e+07	4.91634e+06	2.43647e+07	1.13431e+07	4.08178e+06	0	1.18059e+07	3.61549e+06	2.40346e+06	8.55775e+06	9.05541e+06	1.70329e+07	1.42827e+07	407635	4.92698e+06	3.64231e+07	1.43846e+07	3.87085e+07	3.15533e+07	1.45614e+07	3.88148e+07	2.52128e+07	2.20912e+07	1.17305e+07	4.1076e+07	3.45134e+06	3.83788e+07	3.73119e+07	3.64253e+07	5.34704e+06	2.92498e+07	4.44209e+07	4.86149e+07	3.42811e+07	3.82059e+07	0	1.31781e+07	2.45176e+07	5.56474e+07	3.63557e+06	2.2381e+07	1.42632e+07	10481078	0	2.59457e+07	6.49295e+06	2.59858e+07	4.70515e+07	3.62864e+07	9.32807e+06	1.3153e+07	4.24019e+07	1.57148e+07	5.55306e+06	4.3924e+06	0	1.14415e+07	2.98381e+07	2.57286e+07	4.64436e+06	7.63731e+07	3.5651e+07	6.5584e+06	8.6995e+07	0	0	5.18572e+06	0	2.42248e+07	1.54813e+07	0	3.62535e+07	0	5.66184e+07	9.04184e+07	1.11022e+08	5.62788e+07	9.08061e+07	6.86127e+07	3.23458e+07	0	7.14336e+06	1.71606e+08	1.24573e+08	8.42744e+07	3.39692e+07	1.61578e+07	5.60977e+06	4.29353e+06	7.53075e+07	5.96366e+06	4.48214e+07	6.92921e+07	1.39607e+08
B3KUH4	cDNA FLJ39909 fis, clone SPLEN2017918, highly similar to EH-domain-containing protein 2	EHD2	EHD2	GPDEAMEDGEEGSDGEAEWVVTK	T246	2xPhospho [S13; T22]	4.90781e+06	5.14462e+07	6.25224e+06	2.29717e+07	3.04305e+07	7.12656e+07	3.44072e+07	1.44115e+07	1.33671e+08	7.02234e+06	1.76054e+07	6.31e+07	0	3.82557e+06	7.03325e+07	5.38748e+06	5.71028e+06	3.53606e+07	1.21611e+07	1.2085e+07	9.94063e+06	1.13902e+07	2.02552e+07	5.58149e+06	2.51744e+07	1.13758e+07	7.86248e+06	3.60725e+06	1.93875e+07	4.91634e+06	2.43647e+07	1.13431e+07	4.08178e+06	0	1.18059e+07	3.61549e+06	2.40346e+06	8.55775e+06	9.05541e+06	1.70329e+07	1.42827e+07	407635	4.92698e+06	3.64231e+07	1.43846e+07	3.87085e+07	3.15533e+07	1.45614e+07	3.88148e+07	2.52128e+07	2.20912e+07	1.17305e+07	4.1076e+07	3.45134e+06	3.83788e+07	3.73119e+07	3.64253e+07	5.34704e+06	2.92498e+07	4.44209e+07	4.86149e+07	3.42811e+07	3.82059e+07	0	1.31781e+07	2.45176e+07	5.56474e+07	3.63557e+06	2.2381e+07	1.42632e+07	10481078	0	2.59457e+07	6.49295e+06	2.59858e+07	4.70515e+07	3.62864e+07	9.32807e+06	1.3153e+07	4.24019e+07	1.57148e+07	5.55306e+06	4.3924e+06	0	1.14415e+07	2.98381e+07	2.57286e+07	4.64436e+06	7.63731e+07	3.5651e+07	6.5584e+06	8.6995e+07	0	0	5.18572e+06	0	2.42248e+07	1.54813e+07	0	3.62535e+07	0	5.66184e+07	9.04184e+07	1.11022e+08	5.62788e+07	9.08061e+07	6.86127e+07	3.23458e+07	0	7.14336e+06	1.71606e+08	1.24573e+08	8.42744e+07	3.39692e+07	1.61578e+07	5.60977e+06	4.29353e+06	7.53075e+07	5.96366e+06	4.48214e+07	6.92921e+07	1.39607e+08
Q6ZQN2	cDNA FLJ46846 fis, clone UTERU3004635, moderately similar to Neuroblast differentiation associated protein AHNAK (Fragment)	AHNAK	AHNAK	LNVGAPDVTLR	T1371	1xPhospho [T9]	1.285e+06	0	1.80554e+06	0	0	2.4213e+06	2.84012e+06	0	0	0	2.20472e+06	1.67025e+07	0	0	0	0	0	0	0	0	0	0	0	0	0	0	0	0	0	0	0	0	0	0	0	3.16984e+06	0	0	0	0	0	0	0	0	0	5.78282e+06	2.41075e+06	0	1.51932e+06	0	0	4.62002e+06	957193	0	5.68883e+06	6.97915e+06	2.79296e+06	2.77165e+06	2.45137e+06	8.41817e+06	2.48269e+06	0	1.43842e+07	0	0	2.44859e+06	0	0	1.52135e+06	2.00004e+06	1.04267e+06	0	1.13103e+06	6.78157e+06	9.44701e+06	4.24323e+06	6.63372e+06	0	0	2.1067e+07	1.51121e+06	0	0	0	0	0	0	0	0	0	0	0	0	0	0	0	0	0	0	0	0	0	0	6.68765e+06	9.88693e+06	1.2958e+07	0	0	0	0	0	9.86966e+06	5.61037e+06	2.9655e+06	0	0	0	4.57854e+06	0	1.4831e+07	9.46787e+06	0
Q59FK4	Tyrosine-protein kinase (Fragment)	BCR/ABL	BCR/ABL;ABL1;BCR-ABL1;ABL2	GSALGTPAAAEPVTPTSK	T889	1xPhospho [T14]	5.60629e+06	8.37342e+06	1.01313e+07	8.18455e+06	6.82664e+06	1.29171e+07	7.58383e+06	1.0572e+07	9.71196e+06	1.44909e+07	1.42389e+07	1.05452e+07	9.67148e+06	0	1.17884e+07	8.41286e+06	1.37739e+07	9.08434e+06	1.08746e+07	4.75081e+06	5.90478e+06	3.01705e+06	6.18203e+06	3.72653e+06	9.3114e+06	8.45784e+06	1.14874e+07	2.43625e+06	4.31201e+06	1.35966e+07	6.28419e+06	3.74248e+06	0	3.76739e+06	0	1.06926e+07	6.27151e+06	8.48569e+06	1.07523e+07	1.97361e+07	1.16428e+07	5.71692e+06	9.94711e+06	7.04301e+06	1.50891e+07	1.44283e+07	1.20742e+07	1.19137e+07	1.37946e+07	9.36482e+06	1.3826e+07	1.34133e+07	1.37723e+07	1.81346e+07	6.84692e+06	1.33406e+07	1.35859e+07	6.9687e+06	1.83518e+07	1.10522e+07	1.14185e+07	5.94091e+06	1.79032e+07	0	9.03141e+06	6.84915e+06	1.04642e+07	7.56987e+06	1.01422e+07	1.4942e+07	13663278	2.65908e+07	1.59731e+07	1.14452e+07	1.26726e+07	1.27343e+07	1.23217e+07	1.27103e+07	8.30121e+06	1.85241e+07	9.09919e+06	1.21784e+07	8.80235e+06	673602	1.67418e+07	6.62779e+06	1.22241e+07	1.27529e+07	1.32584e+07	1.16743e+07	6.61682e+06	9.59365e+06	1.14931e+07	1.04009e+07	4.00484e+06	0	7.47976e+06	8.71317e+06	8.3397e+06	6.93301e+06	2.69239e+07	3.92311e+06	5.3252e+06	6.30353e+06	7.28397e+06	5.57272e+06	5.78238e+06	9.27211e+06	5.33601e+06	7.36664e+06	8.44663e+06	8.51312e+06	7.91028e+06	6.41638e+06	0	0	0	1.14867e+07	0	5.78282e+06	8.13637e+06	1.0963e+07
B7Z8H0	Origin recognition complex subunit 1	ORC1L	ORC1L;ORC1	SAESPSWTPAEHVAK	S199	1xPhospho [S4]	1.6339e+06	0	0	0	0	1.62522e+06	1.94372e+06	2.98103e+06	2.44785e+06	0	0	0	0	0	1.46126e+06	0	0	0	0	0	0	0	0	0	0	0	0	0	0	0	0	0	0	2.19022e+06	3.15539e+06	2.22679e+06	5.01332e+06	3.08313e+06	0	0	0	0	0	0	0	0	0	0	9.44227e+06	0	0	0	0	0	0	5.02009e+06	0	0	0	0	0	0	0	0	3.2225e+06	0	0	0	0	3.73947e+06	0	0	0	0	0	0	0	0	0	0	0	0	0	0	0	0	0	0	0	0	0	0	0	0	0	0	0	0	0	0	0	1.56293e+06	0	0	0	0	0	0	0	2.71986e+06	0	0	0	0	0	0	0	0	0	1.7068e+06	0	0
Q53GD7	FUS interacting protein (Serine-arginine rich) 1 isoform 2 variant (Fragment)	SRSF10	SRSF10	SRSFDYNYR	S131	2xPhospho [S1; S3]	1.7555e+08	7.03395e+07	1.30109e+08	1.22062e+08	1.44046e+08	4.95779e+07	2.56313e+08	1.70804e+08	5.58894e+07	6.71145e+07	120784477	7.70612e+07	1.14324e+08	8.72651e+06	3.73961e+07	5.37019e+07	3.86738e+07	1.12168e+08	6.75383e+06	6.52241e+07	3.88137e+06	3.2228e+07	1.20245e+07	6.07376e+06	1.54535e+07	1.46949e+08	9.87276e+06	7.56978e+07	1.91935e+07	7.11678e+06	1.1003e+08	4.88241e+07	3.31876e+07	3.71629e+07	1.35276e+07	4.62079e+06	4.78193e+07	6.78716e+06	1.77901e+07	4.74245e+08	2.06647e+08	5.67899e+08	3.17266e+08	4.36935e+08	7.16754e+07	3.96024e+08	7.35689e+07	3.0382e+08	2.35778e+08	3.88729e+08	2.82023e+08	3.98837e+08	257786831	4.28987e+08	1.1831e+08	3.3455e+08	1.99589e+07	1.47665e+07	33045749	7.57498e+07	1.17089e+08	3.91512e+08	8.17587e+07	8.46592e+08	1.52868e+08	3.866e+08	9.46805e+07	7.57168e+08	3.54567e+08	1.97098e+08	3.64483e+08	792021679	2.75565e+08	1.569e+07	4.70861e+07	3.43115e+08	5.90228e+07	1.69363e+08	3.01336e+07	8.1272e+07	3.35517e+08	4.39338e+08	3.12916e+08	0	2.4176e+08	2.8801e+08	3.34909e+08	3.87808e+08	1.38286e+08	5.29369e+08	1.67061e+08	1.11957e+08	3.16445e+07	1.06796e+08	6.87361e+06	3.42024e+08	1.36382e+08	107879483	5.20018e+07	5.60361e+07	7.56046e+07	5.35953e+07	1.15391e+08	1.00558e+07	5.79532e+07	1.47641e+08	3.77385e+07	2.5365e+07	9.60714e+06	4.57294e+07	5.59937e+07	9.22373e+07	8.59163e+07	9.28544e+07	1.94469e+07	102968334	1.91439e+07	5.311e+07	3.1933e+07	3.27905e+07	2.00715e+08	4.86689e+07
Q53GD7	FUS interacting protein (Serine-arginine rich) 1 isoform 2 variant (Fragment)	SRSF10	SRSF10	SRSFDYNYR	S133	2xPhospho [S1; S3]	1.7555e+08	7.03395e+07	1.30109e+08	1.22062e+08	1.44046e+08	4.95779e+07	2.56313e+08	1.70804e+08	5.58894e+07	6.71145e+07	120784477	7.70612e+07	1.14324e+08	8.72651e+06	3.73961e+07	5.37019e+07	3.86738e+07	1.12168e+08	6.75383e+06	6.52241e+07	3.88137e+06	3.2228e+07	1.20245e+07	6.07376e+06	1.54535e+07	1.46949e+08	9.87276e+06	7.56978e+07	1.91935e+07	7.11678e+06	1.1003e+08	4.88241e+07	3.31876e+07	3.71629e+07	1.35276e+07	4.62079e+06	4.78193e+07	6.78716e+06	1.77901e+07	4.74245e+08	2.06647e+08	5.67899e+08	3.17266e+08	4.36935e+08	7.16754e+07	3.96024e+08	7.35689e+07	3.0382e+08	2.35778e+08	3.88729e+08	2.82023e+08	3.98837e+08	257786831	4.28987e+08	1.1831e+08	3.3455e+08	1.99589e+07	1.47665e+07	33045749	7.57498e+07	1.17089e+08	3.91512e+08	8.17587e+07	8.46592e+08	1.52868e+08	3.866e+08	9.46805e+07	7.57168e+08	3.54567e+08	1.97098e+08	3.64483e+08	792021679	2.75565e+08	1.569e+07	4.70861e+07	3.43115e+08	5.90228e+07	1.69363e+08	3.01336e+07	8.1272e+07	3.35517e+08	4.39338e+08	3.12916e+08	0	2.4176e+08	2.8801e+08	3.34909e+08	3.87808e+08	1.38286e+08	5.29369e+08	1.67061e+08	1.11957e+08	3.16445e+07	1.06796e+08	6.87361e+06	3.42024e+08	1.36382e+08	107879483	5.20018e+07	5.60361e+07	7.56046e+07	5.35953e+07	1.15391e+08	1.00558e+07	5.79532e+07	1.47641e+08	3.77385e+07	2.5365e+07	9.60714e+06	4.57294e+07	5.59937e+07	9.22373e+07	8.59163e+07	9.28544e+07	1.94469e+07	102968334	1.91439e+07	5.311e+07	3.1933e+07	3.27905e+07	2.00715e+08	4.86689e+07
Q2VIN3	RBM1 (Fragment)	RBMXL1	RBMXL1;RBMX	GRDSYGGPPR	S189	1xPhospho [S4]	2.26162e+07	1.88092e+07	8.75675e+07	3.67008e+07	1.82267e+07	2.58381e+07	1.75537e+07	8.4486e+06	1.10066e+07	2.47543e+07	8.11445e+07	0	4.59722e+07	4.46374e+07	2.65111e+07	1.79373e+07	2.86999e+07	1.72483e+07	2.16927e+07	1.90994e+07	1.30607e+07	2.24122e+07	1.49291e+07	6.254e+06	1.42136e+07	7.09778e+06	5.13291e+07	2.83955e+07	1.16205e+07	2.48764e+07	5.65875e+06	5.63894e+06	3.07886e+07	0	1.0904e+07	3.35401e+07	4.222e+07	1.94977e+07	1.46816e+07	1.38352e+07	0	1.07725e+07	2.46636e+07	2.47672e+07	0	2.78423e+07	0	1.63975e+07	0	1.06654e+07	2.3815e+07	1.68578e+07	0	9.64654e+07	0	9.76952e+06	2.3759e+07	3.14268e+07	0	3.35324e+07	0	2.15605e+07	0	0	0	1.69221e+07	2.48429e+07	2.81082e+07	4.4389e+07	3.46264e+07	0	3.61442e+07	0	0	987618	1.01238e+07	2.23149e+07	6.37954e+07	2.81165e+07	1.83375e+07	0	0	6.82237e+07	7.72522e+07	4.74813e+07	0	1.61031e+06	1.75239e+07	0	1.73186e+07	0	0	4.55198e+07	3.79986e+07	0	0	0	0	1.57863e+07	2.72128e+07	2.3713e+07	0	2.29768e+07	1.58439e+07	1.72978e+06	9.41894e+06	3.99402e+07	0	3.64231e+07	2.56179e+07	8.43982e+06	1.35167e+07	2.3142e+07	2.96374e+07	4.56716e+07	0	0	2.45624e+06	5.27008e+07	1.45524e+07	6.1495e+06	1.91108e+07
A8K5P5	cDNA FLJ77864, highly similar to Homo sapiens HSNFRK (HSNFRK) mRNA	SNRK	SNRK	SAGELVESLK	S639	1xPhospho [S1]	0	0	0	0	0	0	0	0	0	0	0	0	0	0	0	0	0	0	0	0	1.42508e+06	0	743959	0	0	0	0	0	0	0	0	0	0	0	0	0	0	0	1.10861e+06	0	0	0	0	0	0	0	0	0	0	0	0	0	0	0	484455	0	0	0	0	0	0	0	0	0	0	0	0	0	0	0	0	0	0	0	0	0	0	0	0	0	0	0	0	0	0	0	0	0	0	0	0	1.82528e+06	0	0	0	0	0	0	0	0	0	0	0	0	0	0	0	0	0	0	0	0	0	0	0	0	0	0	0	0	0	0
A0A1U9X7R2	GNL1	GNL1	GNL1;HSR1	LNQQPSQGLGPR	S68	1xPhospho [S6]	2.25313e+08	2.3718e+08	2.34805e+08	2.99436e+08	3.1507e+08	219836671	1.96286e+08	2.33202e+08	1.56262e+08	2.36542e+08	2.7949e+08	1.16537e+08	3.05485e+08	1.64337e+08	2.17123e+08	2.51622e+08	1.56861e+08	1.82559e+08	1.94882e+08	3.3719e+08	2.54917e+08	1.60536e+08	3.37976e+08	261778259	2.37605e+08	2.66553e+08	228622412	3.29523e+08	254433496	2.51673e+08	3.44742e+08	2.95323e+08	2.40352e+08	1.93404e+08	2.26776e+08	1.93044e+08	2.46204e+08	2.71723e+08	209505992	196234112	3.52887e+08	3.32209e+08	2.76328e+08	4.62312e+08	2.15626e+08	2.59643e+08	165593847	2.59724e+08	2.0875e+08	2.79103e+08	2.23915e+08	1.82936e+08	1.6067e+08	2.47117e+08	1.76557e+08	2.16055e+08	1.65797e+08	1.55526e+08	2.12076e+08	1.6403e+08	1.38452e+08	241834756	1.42992e+08	0	1.95907e+08	1.20806e+08	221819433	3.38803e+08	2.51402e+08	2.57303e+08	303006200	2.64519e+08	2.45157e+08	2.26117e+08	1.84826e+08	1.23826e+08	1.20472e+08	3.34649e+08	2.31616e+08	1.34889e+08	2.66639e+08	2.98577e+08	312025382	3.08345e+08	2.59937e+08	2.00948e+08	1.93853e+08	2.65731e+08	278469625	2.18534e+08	3.04584e+08	1.8188e+08	3.75193e+08	3.78892e+08	2.63515e+08	4.34012e+08	2.12164e+08	2.75796e+08	3.22299e+08	2.43417e+08	2.96989e+08	2.89294e+08	1.95671e+08	1.63349e+08	1.28789e+08	124546747	1.96676e+08	2.01624e+08	1.75698e+08	193488289	1.68016e+08	1.23136e+08	1.42541e+08	2.35816e+08	142539925	2.18382e+08	1.51101e+08	1.30103e+08	1.64381e+08	1.17926e+08	1.70641e+07	1.43511e+08
Q9HA84	cDNA FLJ12080 fis, clone HEMBB1002477, highly similar to Human Grb2-associated binder-1 mRNA	GAB1	GAB1	SSPKTPPRRPVPVADCEPPPVDR	S51	1xCarbamidomethyl [C16]; 2xPhospho [S2; T/S]	1.7343e+06	781088	2.04179e+06	0	0	2.26767e+06	1.51561e+06	1.60122e+06	0	0	1.80984e+06	3.74743e+06	2.19622e+06	6.70876e+06	3.78976e+06	0	1.84833e+06	0	2.16208e+06	1.39031e+06	1.21785e+06	0	8.82367e+06	0	2.82297e+06	5.07781e+06	4.33445e+06	1.77101e+06	4.27503e+06	0	1.51789e+06	0	0	3.10189e+06	3.0373e+06	5.60278e+06	0	1.81244e+06	3.89664e+06	3.6431e+06	3.46317e+06	0	1.07355e+06	0	0	4.59847e+06	0	0	4.02199e+06	4.07593e+06	0	6.05415e+06	1.41141e+06	0	5.05175e+06	4.22721e+06	0	3.72586e+06	3.50379e+06	7.00918e+06	8.81126e+06	0	7.41226e+06	0	8.07009e+06	9.76305e+06	1.79045e+06	0	7876248	7.6503e+06	2.9537e+06	1.68636e+07	3.45174e+06	4.18881e+06	5.01378e+06	1.83242e+06	7.41967e+06	4.66366e+06	0	1.22311e+07	6.80434e+06	2.10603e+06	0	0	6.78619e+06	0	3.60944e+06	2.61033e+06	4.44146e+06	6.209e+06	0	4.02462e+06	0	0	0	0	0	0	0	2.69406e+06	0	2.34435e+06	0	1.76871e+06	7.56352e+06	3.39502e+06	0	1.73533e+06	1.71726e+06	1.497e+06	2.77564e+06	2.52481e+06	1.05171e+06	0	0	0	0	3.32642e+06	4.38196e+06	8.34344e+06	3.92652e+06	0
Q59FP7	DNA (cytosine-5)-methyltransferase 1 (Fragment)	DNMT1	DNMT1	RVGMADANSPPKPLSKPR	S114	1xPhospho [S9]; 1xOxidation [M4]	0	0	691423	0	0	0	0	0	0	0	0	0	0	0	0	0	0	0	0	1.24052e+06	0	0	0	0	0	0	0	1.88255e+06	0	0	0	0	0	0	0	0	0	0	0	0	0	0	868515	0	0	0	0	0	0	0	0	0	0	0	0	0	0	636578	0	0	0	0	0	0	4.00285e+06	2.45926e+06	0	0	0	0	996394	0	1.8489e+06	0	0	0	0	1.87089e+06	0	0	0	0	0	0	0	1.41159e+06	639700	0	0	0	0	0	0	0	0	0	0	0	0	0	0	0	0	0	0	0	0	0	0	0	0	0	0	0	0	0	0	0	0	0	0	0
Q59FP7	DNA (cytosine-5)-methyltransferase 1 (Fragment)	DNMT1	DNMT1	RVGMADANSPPKPLSKPR	S114	1xPhospho [S9]	0	0	0	0	0	0	0	0	0	0	0	0	0	0	0	0	0	0	0	0	0	0	0	0	0	0	0	1.97527e+06	0	0	0	0	0	0	0	0	0	0	0	0	0	0	840240	0	0	0	0	0	0	0	0	0	0	0	0	0	0	0	0	0	0	0	0	0	0	0	0	0	0	0	0	0	0	0	0	0	0	0	0	0	0	0	0	0	0	0	0	0	0	0	0	0	0	0	0	0	0	0	0	0	0	0	0	0	0	0	0	0	0	0	0	0	0	0	0	0	0	0	0	0	0	0
B3KMS7	cDNA FLJ12487 fis, clone NT2RM2000609, highly similar to Choline transporter-like protein 1	SLC44A1	SLC44A1	GGVADSRELKPMASGASSA	S436	1xPhospho [S6]; 1xOxidation [M12]	2.26478e+06	6.37213e+06	4.58959e+06	7.47356e+06	1.2809e+07	9.92459e+06	9.65427e+06	8.88991e+06	9.94778e+06	1.36985e+07	9.13568e+06	1.01869e+07	7.52878e+06	1.70594e+07	8.10375e+06	1.06307e+07	6.8722e+06	5.48174e+06	1.15454e+07	7.17168e+06	6.16289e+06	7.5795e+06	7.85918e+06	9.91646e+06	1.31306e+07	4.48339e+06	4.91689e+06	2.65294e+06	6.14751e+06	4.05871e+06	7.93607e+06	7.732e+06	2.06732e+07	1.36561e+07	7.44216e+06	6.43091e+06	1.54065e+06	8.06799e+06	1.04563e+07	0	0	0	6.06234e+06	0	1.53979e+07	5.33987e+06	8.43839e+06	6.80358e+06	5.78912e+06	8.24062e+06	7.92738e+06	6.15502e+06	1.44608e+07	0	1.94722e+07	2.4956e+06	1.55711e+07	2.6623e+06	8.77003e+06	1.29471e+07	1.28786e+07	4.94261e+06	1.22304e+07	0	3.12266e+06	9.95069e+06	1.62506e+07	5.43059e+06	5.66896e+06	1.07743e+07	5.36132e+06	0	8.54532e+06	6.28099e+06	5.59145e+06	1.46021e+07	9.18112e+06	0	2.53984e+07	1.59341e+07	0	1.14058e+07	1.17001e+07	1.27691e+07	1.1896e+07	8.26914e+06	708118	7.66607e+06	5.55325e+06	0	1.54767e+06	1.95964e+07	0	0	7.20874e+06	0	0	4.42411e+06	1.02087e+07	0	4.65264e+06	0	1.61671e+07	1.30389e+07	9.43064e+06	7.62414e+06	1.03391e+07	14716333	8.38664e+06	1.91618e+07	9.09692e+06	5.18816e+06	7.56252e+06	6.7951e+06	1.13976e+07	2.03363e+07	1.25459e+07	1.1816e+07	1.14015e+07	8.27624e+06	0	6.92654e+06
Q59H82	PR-domain zinc finger protein 2 variant (Fragment)	PRDM2	PRDM2	RTSSPPSSPQHSPALR	S600	2xPhospho [S/T]	1.81483e+07	2.48376e+07	7.43043e+06	1.98642e+07	9.38594e+06	1.63624e+07	2.65759e+07	2.28177e+07	1.89971e+07	2.07822e+07	1.89986e+07	2.21477e+07	5.44088e+06	3.43667e+07	1.70377e+07	1.40886e+07	2.08184e+07	1.44396e+07	3.99021e+07	1.41241e+07	9.71154e+06	8.94328e+06	1.6402e+07	1.04702e+07	2.2005e+07	8.07084e+07	3.12775e+07	8.38464e+07	1.93355e+07	2.05439e+07	2.97819e+07	2.55339e+07	3.06864e+07	8.63948e+06	3.21382e+07	2.80885e+07	3.84621e+07	4.20703e+07	9.38213e+06	1.57717e+07	1.33919e+07	1.44297e+07	2.05205e+07	2.74025e+07	1.13937e+07	1.50134e+07	1.76907e+07	2.15127e+07	1.43095e+07	1.56272e+07	24488432	1.28216e+07	1.95361e+07	0	2.63025e+07	7.90084e+06	4.02846e+07	1.94221e+07	2.07918e+07	1.82473e+07	1.42766e+07	1.8049e+07	1.64174e+07	0	2.74669e+07	4.39156e+07	2.45183e+07	1.36813e+07	1.23779e+07	1.48066e+07	8.93893e+06	3.424e+07	2.01946e+07	2.05942e+07	2.90937e+07	1.73666e+07	2.18402e+07	1.676e+07	2.24641e+07	9.92877e+06	1.15485e+07	1.26426e+07	3.89714e+07	6.38012e+07	1.35492e+07	1.92223e+07	2.91713e+07	1.54776e+07	4.52053e+06	1.68677e+07	3.22375e+07	1.57509e+07	1.66898e+07	3.20385e+07	2.10899e+07	0	2.80478e+07	3.00404e+07	2.42924e+07	1.22336e+07	2.49985e+07	2.17958e+07	1.75286e+07	1.53468e+07	1.81229e+07	1.39367e+07	2.22051e+07	2.48741e+07	3.05907e+07	2.75359e+07	1.606e+07	1.3388e+07	1.36571e+07	8.86451e+06	3.78751e+07	1.85769e+07	3.56855e+07	3.39852e+07	7.21125e+07	2.00655e+07	2.52226e+07	1.06199e+07
B4E355	cDNA FLJ60398, highly similar to Transforming acidic coiled-coil-containing protein 3	TACC3	TACC3;ERIC-1s	RVTPASETLEDPCR	T144	1xCarbamidomethyl [C13]; 1xPhospho [T3]	0	2.70893e+06	0	0	0	0	1.91485e+06	2.24013e+06	3.0638e+06	0	2.21274e+06	0	0	0	0	0	0	0	0	0	0	2.49809e+06	0	0	0	0	1.32903e+06	3.16167e+06	0	0	0	1.36653e+06	0	9.97133e+07	2.83145e+06	1.65258e+06	0	0	0	0	0	0	2.37765e+06	0	0	0	0	0	0	0	0	2.08535e+06	0	0	0	0	4.42218e+06	5.24513e+06	1.68738e+06	0	2.6767e+06	0	0	1.41896e+08	0	0	0	0	0	0	1.13164e+06	0	1.37397e+06	0	2.1226e+06	0	0	5.23914e+06	0	0	0	0	0	0	0	2.55349e+06	2.63837e+06	1.14514e+06	0	0	0	0	0	0	0	0	2.27915e+06	0	0	0	0	0	0	0	0	0	0	0	0	0	0	2.86543e+06	0	0	0	0	0	0	0	0	0	0
B3KPN8	cDNA FLJ32005 fis, clone NT2RP7009439, highly similar to HOMEOBOX PROTEIN HOX-A3	HOXA3	HOXA3	GMLTSSGGQSPSR	S263	1xPhospho [S10]; 1xOxidation [M2]	0	0	0	0	0	0	0	0	0	0	0	0	0	0	2.19454e+06	0	0	0	0	0	0	0	0	0	0	0	0	0	0	0	0	1.12162e+06	0	0	0	0	0	0	0	0	0	0	0	0	0	0	0	0	0	0	0	0	0	0	1.3349e+06	0	0	0	2.37009e+06	729594	0	0	0	0	0	0	0	0	2.43984e+06	0	0	0	0	0	0	0	991025	1.98558e+06	0	0	0	0	0	0	0	0	0	0	0	0	0	1.08122e+06	0	0	0	0	0	0	0	0	0	0	0	1.29122e+06	0	0	0	0	0	0	0	0	0	0	0	0	0	0	0	0	0	0
B7Z6N1	cDNA FLJ54385, highly similar to ETS domain-containing transcription factor ERF	ERF	ERF	RVSSDLQHATAQLSLEHR	S522	2xPhospho [S4; S14]	679879	0	0	0	0	0	487847	0	0	0	0	0	0	0	0	0	0	0	0	0	0	0	0	0	825296	0	0	0	0	0	0	0	0	0	0	477176	0	0	692177	0	0	0	672028	0	0	0	772269	0	0	0	0	1.82163e+06	708597	0	0	1.1039e+06	0	962691	1.07424e+06	0	1.50014e+06	0	1.18662e+06	0	0	906012	0	0	1.17809e+06	2.14704e+06	1.76734e+06	0	744643	1.22924e+06	1.72559e+06	0	1.16181e+06	0	0	0	3.90637e+06	0	0	0	0	0	0	0	0	0	0	0	0	0	0	0	0	0	0	0	0	0	0	0	589355	0	0	0	0	0	0	0	0	0	0	0	0	0	0	0	1.79328e+06	0
B7Z6N1	cDNA FLJ54385, highly similar to ETS domain-containing transcription factor ERF	ERF	ERF	RVSSDLQHATAQLSLEHR	S532	2xPhospho [S4; S14]	679879	0	0	0	0	0	487847	0	0	0	0	0	0	0	0	0	0	0	0	0	0	0	0	0	825296	0	0	0	0	0	0	0	0	0	0	477176	0	0	692177	0	0	0	672028	0	0	0	772269	0	0	0	0	1.82163e+06	708597	0	0	1.1039e+06	0	962691	1.07424e+06	0	1.50014e+06	0	1.18662e+06	0	0	906012	0	0	1.17809e+06	2.14704e+06	1.76734e+06	0	744643	1.22924e+06	1.72559e+06	0	1.16181e+06	0	0	0	3.90637e+06	0	0	0	0	0	0	0	0	0	0	0	0	0	0	0	0	0	0	0	0	0	0	0	589355	0	0	0	0	0	0	0	0	0	0	0	0	0	0	0	1.79328e+06	0
B7Z8H4	cDNA FLJ53262, highly similar to Homo sapiens rhomboid 5 homolog 2 (RHBDF2), transcript variant 2, mRNA	FLJ00080	FLJ00080;RHBDF2	GIPHSASPVSPDGVQIPLK	S296	2xPhospho [S7; S10]	920901	166387	1.92996e+06	0	0	0	482339	1.63072e+06	0	0	0	0	0	0	0	0	0	0	203747	0	0	0	0	0	74105.2	0	0	911629	5.71575e+06	0	0	0	0	0	768086	6.34778e+06	1.62237e+06	0	297567	0	0	0	0	0	0	0	0	1.87229e+06	1.05894e+06	3.19772e+06	0	2.70345e+06	0	0	0	0	0	0	672883	645873	530484	0	457514	0	0	0	0	0	0	0	5439406	0	0	1.29332e+06	1.27851e+06	765938	3.97483e+06	0	0	0	794168	0	0	0	0	65381.7	0	0	0	0	0	0	0	0	0	0	0	0	0	0	0	0	0	0	493194	0	0	289400	0	0	0	0	0	0	0	0	0	209248	1.57276e+06	0	0	0
B7Z8H4	cDNA FLJ53262, highly similar to Homo sapiens rhomboid 5 homolog 2 (RHBDF2), transcript variant 2, mRNA	FLJ00080	FLJ00080;RHBDF2	GIPHSASPVSPDGVQIPLK	S299	2xPhospho [S7; S10]	920901	166387	1.92996e+06	0	0	0	482339	1.63072e+06	0	0	0	0	0	0	0	0	0	0	203747	0	0	0	0	0	74105.2	0	0	911629	5.71575e+06	0	0	0	0	0	768086	6.34778e+06	1.62237e+06	0	297567	0	0	0	0	0	0	0	0	1.87229e+06	1.05894e+06	3.19772e+06	0	2.70345e+06	0	0	0	0	0	0	672883	645873	530484	0	457514	0	0	0	0	0	0	0	5439406	0	0	1.29332e+06	1.27851e+06	765938	3.97483e+06	0	0	0	794168	0	0	0	0	65381.7	0	0	0	0	0	0	0	0	0	0	0	0	0	0	0	0	0	0	493194	0	0	289400	0	0	0	0	0	0	0	0	0	209248	1.57276e+06	0	0	0
B7Z9B8	cDNA FLJ56912, highly similar to Fibulin-2	FBLN2	FBLN2	RVSEAEMAGR	S604	1xPhospho [S3]	8.45623e+06	5.9482e+06	0	1.56407e+07	5.55345e+06	1.33271e+07	4.6476e+06	8.55234e+07	0	7.77706e+06	7.5993e+06	0	0	0	4.7387e+06	3.34e+07	0	0	6.89627e+06	1.03736e+07	0	5.31866e+06	2.25278e+07	2.76515e+06	3.85105e+07	1.04014e+06	1.29636e+07	8.31277e+06	0	0	0	2.00158e+07	0	1.31843e+06	0	1.03392e+07	8.34615e+06	1.37141e+07	8.78778e+06	3.76513e+07	0	1.421e+07	0	1.28249e+07	4.65408e+06	1.89934e+07	0	8.71589e+07	0	2.64827e+07	7.49927e+06	1.55814e+06	0	2.37184e+06	0	0	0	2.42486e+06	4.60707e+06	0	0	0	0	0	0	1.78578e+06	8.81444e+06	0	0	0	1.97147e+06	0	2.87799e+06	6.11603e+06	2.28514e+06	0	0	0	0	0	0	0	0	0	7.27683e+06	1.53026e+07	6.34474e+06	7.18453e+06	2.66212e+07	0	5.5147e+06	0	2.02117e+07	2.2837e+07	1.6862e+07	7.26468e+06	0	5.29261e+07	5.67989e+07	0	7.05958e+06	0	0	3.20932e+06	2.54236e+06	0	0	0	0	5.22061e+06	0	0	2.17739e+06	0	0	3.44034e+06	0	0	0	0	0	1.34483e+06
B4DL06	cDNA FLJ59565, highly similar to Beta-catenin	CTNNB1	CTNNB1	SPQMVSAIVR	S149	1xPhospho [S1]; 1xOxidation [M4]	8.9325e+07	6.684e+07	8.69488e+07	5.81574e+07	6.94941e+07	8.55977e+07	5.13305e+07	5.23703e+07	7.93553e+07	6.72944e+07	4.22954e+07	7.83235e+07	8.25705e+07	1.33632e+08	4.47799e+07	9.21888e+07	5.65204e+07	7.81985e+07	6.58528e+07	3.98618e+07	7.20562e+07	6.12121e+07	9.89911e+07	8.63355e+07	6.22148e+07	5.04955e+07	7.49995e+07	2.76071e+07	3.77021e+07	7.72155e+07	4.72649e+07	6.56045e+07	1.39012e+08	5.00095e+07	3.73468e+07	4.44805e+07	3.2365e+07	9.22961e+07	4.2265e+07	6.4662e+07	1.03027e+08	3.76613e+07	1.07585e+08	4.97782e+07	7.38396e+07	1.10655e+08	1.26865e+08	1.65418e+08	1.14266e+08	5.83718e+07	1.03477e+08	9.18238e+07	1.81544e+08	8.81926e+07	1.21327e+08	1.39306e+08	9.92367e+07	3.40686e+07	8.88077e+07	1.31359e+08	9.7328e+07	1.02648e+08	1.3482e+08	8.87236e+07	6.88255e+07	9.5638e+07	6.69187e+07	7.88937e+07	120533072	1.24826e+08	124002671	6.11012e+07	1.1789e+08	8.48633e+07	9.76051e+07	6.83425e+07	1.24062e+08	6.28579e+07	1.05287e+08	1.43996e+08	222572061	7.33907e+07	7.70428e+07	1.08245e+07	5.76047e+07	5.48382e+07	7.85945e+07	7.79054e+07	1.20684e+08	7.30782e+07	1.03384e+08	1.00311e+08	4.62396e+07	9.97109e+07	6.51469e+07	2.54772e+07	8.18988e+07	5.42997e+07	8.73371e+07	6.82524e+07	9.22713e+07	9.09334e+07	1.22548e+08	7.17493e+07	4.41306e+07	115890987	7.94249e+07	1.19209e+08	6.37556e+07	9.66309e+07	1.15989e+08	9.07087e+07	1.01005e+08	7.57327e+07	8.76853e+07	1.00152e+08	1.2094e+08	1.11604e+08	1.43205e+08	1.30855e+08	8.60459e+07	9.03637e+07
B4DZ62	cDNA FLJ57676, highly similar to Rap guanine nucleotide exchange factor 1	RAPGEF1	RAPGEF1	HGSLPVPSEPPAGK	S116	1xPhospho [S3]	0	0	2.42704e+06	3.40209e+06	1.63694e+06	0	0	0	0	0	748890	0	2.05052e+06	0	0	0	0	0	0	0	0	0	0	0	0	0	0	2.78542e+06	878216	0	0	0	0	1.05162e+06	0	584233	0	0	0	0	0	0	505929	0	0	0	0	0	0	0	0	0	1.10081e+06	0	0	0	0	0	0	0	0	0	1.30672e+06	0	0	0	0	0	0	587634	0	0	0	0	0	0	0	0	0	0	0	0	0	0	0	0	0	362168	0	0	0	0	0	0	0	0	0	0	0	0	0	0	0	0	0	0	0	0	0	0	0	0	0	0	2.13073e+06	0	0	0	0	0	0	0
A8K6Q5	Cyclin-H	CCNH	CCNH	HEEEEWTDDDLVESL	T315	1xPhospho [T7]	0	1.16832e+06	1.60987e+06	258550	0	0	0	45414.3	0	0	0	0	0	0	107642	0	164746	0	0	33681.9	53675.8	0	0	0	0	0	0	0	0	0	0	0	0	0	0	57553	38739	0	92183.3	0	0	0	0	0	0	0	0	0	0	0	0	0	64018.1	0	0	0	120388	0	0	193798	130046	0	111023	0	0	0	0	0	499463	741079	1.62995e+06	0	30659.1	48442.9	0	0	0	0	0	0	0	0	0	0	0	0	28560.8	0	0	0	0	53507.2	0	0	0	0	0	0	0	0	0	0	0	108833	0	280296	198020	0	0	0	0	0	0	0	0	0	0	96303.4	0	0	0	0
B7Z7U0	cDNA FLJ61739, highly similar to Serine/arginine repetitive matrix protein 1	SRRM1	SRRM1	SPSPPPTR	S561	2xPhospho [S1; S3]	2.51812e+06	1.63679e+07	2.99521e+07	3.04545e+07	1.71672e+07	2.48093e+06	1.36682e+07	3.74096e+07	2.75526e+06	1.1069e+07	3.74112e+07	1.75403e+07	5.10426e+07	1.19128e+07	6.95492e+06	2.75991e+07	1.47852e+07	3.24108e+07	8.98085e+06	2.18615e+07	9.67171e+06	2.63487e+07	1.02276e+07	6.85924e+06	9.39642e+06	1.86183e+07	1.35501e+07	1.44266e+07	1.51149e+07	1.1431e+07	3.09087e+07	2.35033e+07	1.13043e+07	2.39913e+07	2.23104e+07	5.64112e+06	1.25984e+07	8.62424e+06	8.44729e+06	2.88408e+06	7.45402e+06	2.05258e+07	5.79287e+06	8.2715e+06	4.41229e+06	5.28841e+06	2.03231e+06	4.55959e+06	2.85785e+06	5.47251e+06	1.143e+07	2.55517e+06	3.20303e+06	3.7044e+06	3.0688e+06	3.63504e+06	0	1.33832e+06	1.04117e+06	1.35407e+06	0	0	2.93223e+06	0	1.87042e+06	0	1.24572e+06	1.16922e+07	3.40374e+06	2.52234e+06	3648835	4.63785e+06	2.74042e+06	579268	3.81883e+06	5.30944e+06	1.22239e+06	4.65639e+06	0	0	0	5.47598e+06	0	0	2.02011e+06	3.66557e+06	3.58003e+06	5.36777e+06	0	1.09155e+07	2.40004e+06	3.20714e+06	1.55683e+07	2.94947e+07	1.64127e+07	3.41758e+07	41901137	1.49461e+07	1.42156e+07	4.34522e+07	0	0	1.07041e+07	1.75483e+06	1.70472e+06	7.41629e+06	1.40262e+07	0	1.40964e+07	1.39028e+07	9.3833e+06	7.04379e+06	1.21288e+07	2.40419e+07	2.33391e+07	2.82274e+07	2.36557e+07	2.30327e+07	2.06717e+07	0	0	1.72581e+07
B7Z7U0	cDNA FLJ61739, highly similar to Serine/arginine repetitive matrix protein 1	SRRM1	SRRM1	SPSPPPTR	S563	2xPhospho [S1; S3]	2.51812e+06	1.63679e+07	2.99521e+07	3.04545e+07	1.71672e+07	2.48093e+06	1.36682e+07	3.74096e+07	2.75526e+06	1.1069e+07	3.74112e+07	1.75403e+07	5.10426e+07	1.19128e+07	6.95492e+06	2.75991e+07	1.47852e+07	3.24108e+07	8.98085e+06	2.18615e+07	9.67171e+06	2.63487e+07	1.02276e+07	6.85924e+06	9.39642e+06	1.86183e+07	1.35501e+07	1.44266e+07	1.51149e+07	1.1431e+07	3.09087e+07	2.35033e+07	1.13043e+07	2.39913e+07	2.23104e+07	5.64112e+06	1.25984e+07	8.62424e+06	8.44729e+06	2.88408e+06	7.45402e+06	2.05258e+07	5.79287e+06	8.2715e+06	4.41229e+06	5.28841e+06	2.03231e+06	4.55959e+06	2.85785e+06	5.47251e+06	1.143e+07	2.55517e+06	3.20303e+06	3.7044e+06	3.0688e+06	3.63504e+06	0	1.33832e+06	1.04117e+06	1.35407e+06	0	0	2.93223e+06	0	1.87042e+06	0	1.24572e+06	1.16922e+07	3.40374e+06	2.52234e+06	3648835	4.63785e+06	2.74042e+06	579268	3.81883e+06	5.30944e+06	1.22239e+06	4.65639e+06	0	0	0	5.47598e+06	0	0	2.02011e+06	3.66557e+06	3.58003e+06	5.36777e+06	0	1.09155e+07	2.40004e+06	3.20714e+06	1.55683e+07	2.94947e+07	1.64127e+07	3.41758e+07	41901137	1.49461e+07	1.42156e+07	4.34522e+07	0	0	1.07041e+07	1.75483e+06	1.70472e+06	7.41629e+06	1.40262e+07	0	1.40964e+07	1.39028e+07	9.3833e+06	7.04379e+06	1.21288e+07	2.40419e+07	2.33391e+07	2.82274e+07	2.36557e+07	2.30327e+07	2.06717e+07	0	0	1.72581e+07
Q0Z8D6	Mannose receptor	MRC1	MRC1;MRC1L1	GYICQTRSDPSLTNPPATIQTDGFVK	Y1077	1xCarbamidomethyl [C4]; 1xPhospho [Y2]	0	650491	1.17802e+07	3.49788e+06	227819	245236	7.52972e+06	6.20633e+06	0	0	0	0	0	0	1.26144e+06	589957	0	0	0	0	0	0	0	0	160149	0	501030	2.01853e+06	4.01447e+06	306712	228370	162063	0	520574	0	5.6637e+06	2.4241e+06	1.03614e+06	8.42768e+06	0	0	0	0	0	0	0	0	0	0	0	0	0	0	0	0	0	0	0	0	0	0	0	0	0	0	0	0	0	0	0	0	0	0	0	0	0	0	0	0	0	0	0	0	0	0	0	0	0	0	0	0	0	2.34044e+06	0	0	0	0	0	0	0	1.03275e+06	1.25112e+06	0	5.21929e+06	1.73643e+06	0	0	0	0	447280	0	0	4.80082e+06	0	0	0	0	132411	0	0	0	508930
Q59EC0	Adenosine deaminase, RNA-specific isoform ADAR-a variant (Fragment)	ADAR	ADAR	LLSKEGPAHEPK	S654	1xPhospho [S3]	2.80203e+06	0	5.36284e+06	0	0	9.17749e+06	0	1.19766e+06	0	0	5.87396e+06	0	0	0	0	0	1.43714e+06	0	0	2.85173e+06	0	0	3.59283e+06	3.37866e+06	1.85037e+06	0	6.11191e+06	1.20112e+06	0	0	0	1.29472e+06	0	0	0	7.29436e+06	5.25823e+06	0	1.58854e+06	0	1.84743e+06	6.20053e+06	2.49079e+06	2.4096e+06	3.86506e+06	2.13721e+06	1.20788e+06	0	1.91333e+06	0	0	1.82225e+06	0	7.32884e+06	2.47287e+06	0	0	630009	2.25648e+06	1.91863e+06	0	0	2.10079e+06	0	0	0	1.38523e+06	0	0	1.67993e+06	2.42503e+06	0	3.78371e+06	3.0809e+06	3.53547e+06	0	2.59478e+06	1.16447e+07	0	3.38819e+06	0	1.72894e+07	0	0	7.45215e+06	3.45871e+06	2.5258e+06	3.65361e+06	0	2.28539e+06	0	895631	7.09304e+06	0	0	0	0	0	0	0	8.77016e+06	0	0	0	0	1.18816e+06	0	2.39228e+06	0	0	0	1.76364e+06	0	0	0	0	0	0	0	1.83897e+06	0	0
B4DRP9	cDNA FLJ58274, highly similar to RNA-binding protein 12	RBM12	RBM12;DKFZp667H197	SPHEAGFCVYLK	S223	1xCarbamidomethyl [C8]; 1xPhospho [S1]	588413	2.46869e+06	0	0	2.70198e+06	3.9826e+06	2.73248e+06	3.20666e+06	4.93434e+06	0	3.14621e+06	1.27317e+06	0	0	1.90422e+06	0	1.70901e+06	3.98477e+06	1.29441e+06	2.71152e+06	2.03342e+06	0	0	4.77508e+06	0	2.0481e+06	1.31318e+06	2.88025e+06	2.42847e+06	1.32597e+06	2.61026e+06	0	0	2.12454e+06	865676	732820	0	681787	1.08364e+06	0	2.12948e+06	0	1.31383e+06	0	0	0	1.25596e+06	888470	1.41123e+06	0	0	0	1.28967e+06	0	931940	945731	1.42134e+06	3.26809e+06	811582	681346	3.15716e+06	0	700624	0	1.43956e+06	1.50463e+06	0	0	1.23006e+06	2.75081e+06	3.40017e+06	1.41695e+06	848450	1.87294e+06	2.05044e+06	0	1.18544e+06	2.0665e+06	873265	0	1.84407e+06	0	0	0	0	0	617804	2.00391e+06	0	0	1.41302e+06	879067	0	0	0	0	0	0	0	0	1.38066e+06	0	971851	1.37767e+06	651625	2.43307e+06	805601	1.36377e+06	0	0	0	6.67511e+06	3.6841e+06	1.46373e+06	0	0	0	2.41222e+06	0	0	0	3.54837e+06
A8K2S1	Phospholipase A2	PLA2G4A	PLA2G4A	HIVSNDSSDSDDESHEPK	S434	2xPhospho [S]	0	0	0	0	0	0	0	0	0	0	0	0	0	0	0	1.08072e+06	0	0	0	1.94967e+06	0	0	3.89787e+06	0	862571	7.78034e+06	0	0	2.17348e+06	0	1.83881e+06	4.00736e+06	0	0	0	0	0	1.67102e+06	0	0	0	6.09256e+06	0	0	0	0	0	0	528152	0	0	0	0	0	0	0	0	0	0	0	0	0	0	0	0	0	0	0	0	0	0	0	980322	0	0	0	0	0	0	0	0	0	0	0	0	0	0	0	0	0	0	0	0	0	0	0	0	0	0	0	0	0	0	0	0	0	0	0	0	0	0	0	0	0	0	0	0	1.12796e+06	0	0	0	0
Q53F85	Daxx (Fragment)	DAXX	DAXX	LNLAPAATTSNEPSGNNPPTHLSLDPTNAENTASQSPR	S178	1xPhospho [S36]	0	0	0	0	0	0	0	0	0	0	0	0	0	0	0	180809	0	0	0	0	0	0	0	0	0	0	0	1.37523e+06	0	138543	0	0	0	0	0	0	0	0	1.09321e+06	0	0	0	0	0	0	0	0	0	0	0	0	0	0	0	0	0	0	0	0	0	0	0	0	0	0	0	0	0	0	0	0	0	0	0	0	0	0	0	0	0	0	0	0	0	0	0	0	0	0	0	0	0	0	0	0	0	0	0	0	0	0	0	0	0	0	0	0	196831	0	165764	0	0	0	0	0	0	0	0	0	0	0	0
B4DPW5	cDNA FLJ59374, highly similar to Homo sapiens caldesmon 1 (CALD1), transcript variant 2, mRNA	DKFZp779D0769	DKFZp779D0769;DKFZp686P03208;CALD1	GSIGENQIKDEK	S151	1xPhospho [S2]	2.13387e+07	1.55801e+07	6.01933e+06	1.37761e+07	1.93795e+07	1.22185e+07	1.61204e+07	1.81648e+07	8.62573e+06	2.72679e+07	7.06995e+06	1.80497e+07	4.62212e+06	2.35125e+07	1.49531e+07	3.3245e+07	2.78833e+07	2.92533e+07	3.6511e+07	1.44927e+07	3.29307e+07	2.55508e+07	4.94464e+07	5.69968e+07	4.1102e+07	1.35818e+07	1.48211e+07	6.75221e+06	1.11675e+07	2.90194e+07	9.12993e+06	1.14912e+07	4.49914e+07	2.3449e+07	2.73753e+07	1.83821e+07	1.30201e+07	3.60828e+07	1.1013e+07	5.59636e+06	7.67255e+06	2.22345e+07	1.62032e+07	9.20241e+06	9.04949e+06	1.04924e+07	9.20156e+06	8.72773e+06	7.37165e+06	1.18376e+07	1.32743e+07	9.33105e+06	1.02375e+07	8.65808e+06	1.13599e+07	7.21505e+06	1.54936e+07	2.61567e+07	8.44385e+06	1.32197e+07	6.99202e+06	1.02318e+07	9.49024e+06	0	1.2567e+07	1.07432e+07	1.0253e+07	7.08809e+06	5.97213e+06	5.56825e+06	3.97354e+06	6.89516e+06	1.28384e+07	1.17419e+07	1.27858e+07	6.77497e+06	7.3458e+06	6.30421e+06	1.46539e+07	8.12518e+06	4.54322e+06	1.25562e+07	1.31488e+07	4.09835e+07	1.25467e+07	1.1573e+07	1.03116e+07	1.74773e+07	5.07111e+06	1.31051e+07	1.6517e+07	1.08404e+07	2.44643e+07	1.84865e+07	4.01156e+07	1.89516e+07	1.28725e+07	1.57888e+07	1.08891e+07	1.60636e+07	5.61205e+06	1.41307e+07	1.37198e+07	1.17323e+07	1.03411e+07	1.1493e+07	2.37276e+07	2.61491e+07	4.59209e+07	3.25709e+07	1.31067e+07	1.54815e+07	1.75952e+07	2.34712e+07	2.14062e+07	1.22255e+07	2.8176e+07	1.48672e+07	2.50134e+07	1.19579e+07	9.60483e+06	1.45469e+07
B0FTY2	NudC-like protein	NUDCD3	NUDCD3;KIAA1068	GWDAEGSPFR	S340	1xPhospho [S7]	0	0	0	0	0	3.64293e+06	0	577116	1.9315e+06	0	853671	0	0	0	784189	0	0	650564	0	0	0	1.25232e+06	0	0	0	3.67604e+06	929441	0	0	1.5734e+06	3.62474e+06	0	0	0	0	720165	0	2.58494e+06	1.20514e+06	0	0	0	0	0	667466	0	1.62605e+06	0	0	0	0	0	0	0	382810	0	3.08297e+06	2.5503e+06	1.06965e+06	680589	0	0	637394	0	0	0	0	0	0	0	942121	0	0	566048	519739	0	427159	9.67929e+06	0	0	0	0	0	0	0	733219	0	492755	0	0	1.85393e+06	0	0	0	0	0	0	0	0	0	0	0	1.10985e+06	611226	0	740379	0	4.78029e+06	0	0	1.72085e+06	0	750120	0	0	0	0	1.01878e+06	0	0	0	2.13764e+06
A0A140VK53	Testicular secretory protein Li 53	SRRM2	SRRM2;DKFZp667L0421;KIAA0324	SATRPSPSPER	S351	2xPhospho [S6; S8]	1.40072e+07	1.67719e+08	2.97488e+08	282638579	5.37587e+06	3.30888e+06	1.22698e+07	5.58747e+06	1.50055e+06	1.42513e+07	2.05732e+07	2.91094e+08	7.90358e+08	2.6941e+08	1.30201e+08	4.99664e+08	2.31456e+08	4.62349e+08	2.06714e+08	8.14598e+08	4.13731e+08	4.7155e+08	3.85765e+08	1.92882e+08	202649365	3.6559e+08	2.61119e+08	5.15452e+08	4.12171e+08	2.56353e+08	638049773	8.14823e+08	3.99859e+06	1.62039e+08	2.71064e+08	2.92636e+07	5.05457e+08	3.94756e+08	3.20806e+08	3.83875e+07	7.04464e+07	4.94251e+07	4.73839e+07	1.04246e+08	1.44981e+07	2.96732e+07	4.58087e+07	6.32667e+07	5.07167e+07	8.32014e+07	2.24284e+07	2.49142e+07	7.32758e+07	4.75397e+07	4.14824e+07	3.28092e+07	2.20009e+06	5.45964e+07	8.2198e+06	1.44292e+07	1.80573e+07	1.39363e+07	3.2417e+07	0	4.25185e+07	5.63572e+07	1.27622e+07	4.72736e+07	5.19372e+07	2.46144e+07	24487356	1.03074e+08	4.25487e+07	8.95574e+06	1.418e+07	2.45178e+07	8.62612e+06	4.80163e+06	9.00412e+06	6.67548e+06	0	2.0489e+07	1.69108e+07	0	1.67959e+07	1.30218e+07	1.67851e+07	3.19042e+07	0	3.53139e+07	1.57616e+07	1.59508e+07	1.04831e+08	2.03947e+08	2.27428e+08	5.06695e+07	1.6624e+08	1.49803e+08	1.61812e+08	1.28205e+08	0	5.55678e+07	5.99722e+07	7.86464e+06	1.42531e+06	2.8649e+07	2.09611e+07	0	7.82586e+07	2.29386e+06	1.37673e+06	1.79403e+06	1.46706e+06	2.2992e+07	463049951	461743921	3.72906e+08	2.90783e+08	4.72888e+08	1.05966e+07	0	185041785
A0A140VK53	Testicular secretory protein Li 53	SRRM2	SRRM2;DKFZp667L0421;KIAA0324	SATRPSPSPER	S353	2xPhospho [S6; S8]	1.40072e+07	1.67719e+08	2.97488e+08	282638579	5.37587e+06	3.30888e+06	1.22698e+07	5.58747e+06	1.50055e+06	1.42513e+07	2.05732e+07	2.91094e+08	7.90358e+08	2.6941e+08	1.30201e+08	4.99664e+08	2.31456e+08	4.62349e+08	2.06714e+08	8.14598e+08	4.13731e+08	4.7155e+08	3.85765e+08	1.92882e+08	202649365	3.6559e+08	2.61119e+08	5.15452e+08	4.12171e+08	2.56353e+08	638049773	8.14823e+08	3.99859e+06	1.62039e+08	2.71064e+08	2.92636e+07	5.05457e+08	3.94756e+08	3.20806e+08	3.83875e+07	7.04464e+07	4.94251e+07	4.73839e+07	1.04246e+08	1.44981e+07	2.96732e+07	4.58087e+07	6.32667e+07	5.07167e+07	8.32014e+07	2.24284e+07	2.49142e+07	7.32758e+07	4.75397e+07	4.14824e+07	3.28092e+07	2.20009e+06	5.45964e+07	8.2198e+06	1.44292e+07	1.80573e+07	1.39363e+07	3.2417e+07	0	4.25185e+07	5.63572e+07	1.27622e+07	4.72736e+07	5.19372e+07	2.46144e+07	24487356	1.03074e+08	4.25487e+07	8.95574e+06	1.418e+07	2.45178e+07	8.62612e+06	4.80163e+06	9.00412e+06	6.67548e+06	0	2.0489e+07	1.69108e+07	0	1.67959e+07	1.30218e+07	1.67851e+07	3.19042e+07	0	3.53139e+07	1.57616e+07	1.59508e+07	1.04831e+08	2.03947e+08	2.27428e+08	5.06695e+07	1.6624e+08	1.49803e+08	1.61812e+08	1.28205e+08	0	5.55678e+07	5.99722e+07	7.86464e+06	1.42531e+06	2.8649e+07	2.09611e+07	0	7.82586e+07	2.29386e+06	1.37673e+06	1.79403e+06	1.46706e+06	2.2992e+07	463049951	461743921	3.72906e+08	2.90783e+08	4.72888e+08	1.05966e+07	0	185041785
Q53H40	Endomucin variant (Fragment)	EMCN	EMCN	LLTVKTISHESGEHSAQGK	T241	2xPhospho [T3; T6]	0	0	0	564478	0	0	0	0	0	0	757084	0	0	0	1.02435e+06	1.03866e+06	0	0	0	1.60811e+06	0	0	0	1.3883e+06	0	0	0	549510	910801	0	684198	0	0	0	0	0	0	0	918281	1.82634e+06	0	0	0	0	0	0	0	0	0	0	0	0	957765	0	878073	1.95484e+06	0	0	0	1.36402e+06	2.25211e+06	0	1.47684e+06	0	0	1.20672e+06	1.25783e+06	0	0	0	0	0	0	561368	929879	0	1.61451e+06	1.553e+06	0	4.88167e+06	0	0	0	0	0	0	0	0	0	1.31489e+06	0	0	0	0	0	0	0	0	0	0	0	0	1.08776e+06	0	1.37155e+06	2.02759e+06	0	0	0	0	0	0	0	0	0	0	0	2.10385e+06	0	0	0	0
Q53H40	Endomucin variant (Fragment)	EMCN	EMCN	LLTVKTISHESGEHSAQGK	T244	2xPhospho [T3; T6]	0	0	0	564478	0	0	0	0	0	0	757084	0	0	0	1.02435e+06	1.03866e+06	0	0	0	1.60811e+06	0	0	0	1.3883e+06	0	0	0	549510	910801	0	684198	0	0	0	0	0	0	0	918281	1.82634e+06	0	0	0	0	0	0	0	0	0	0	0	0	957765	0	878073	1.95484e+06	0	0	0	1.36402e+06	2.25211e+06	0	1.47684e+06	0	0	1.20672e+06	1.25783e+06	0	0	0	0	0	0	561368	929879	0	1.61451e+06	1.553e+06	0	4.88167e+06	0	0	0	0	0	0	0	0	0	1.31489e+06	0	0	0	0	0	0	0	0	0	0	0	0	1.08776e+06	0	1.37155e+06	2.02759e+06	0	0	0	0	0	0	0	0	0	0	0	2.10385e+06	0	0	0	0
A8K5R2	cDNA FLJ77293, highly similar to Homo sapiens vasohibin 1 (VASH1), mRNA	VASH1	VASH1	GTGPPSPTKDR	S313	1xPhospho [S6]	0	3.01576e+06	0	7.14528e+06	0	0	1.75229e+06	0	0	0	0	0	0	0	0	0	1.25485e+06	1.97524e+06	1.13758e+06	0	0	1.0524e+07	3.38512e+06	0	0	0	0	2.2655e+06	0	0	2.0266e+06	0	0	0	3.71382e+06	0	3.81455e+06	4.43777e+06	0	0	0	0	0	0	0	0	0	0	0	0	0	0	1.23908e+06	0	2.45753e+06	0	0	0	0	0	0	0	0	0	0	0	0	0	0	0	0	0	0	2.89709e+06	1.61442e+06	0	0	0	0	0	0	0	0	0	0	0	662176	0	0	0	0	0	0	0	0	0	0	0	0	0	0	0	0	0	1.5451e+06	0	0	0	1.04487e+07	0	0	771049	0	0	0	1.23752e+06	0	0	0	0	0	0
A0A140VK53	Testicular secretory protein Li 53	SRRM2	SRRM2;DKFZp667L0421;KIAA0324	SPVPSAFSDQSR	S2449	1xPhospho [S1]	1.38361e+07	1.3734e+07	2.0549e+07	1.03885e+07	5.15621e+06	1.11781e+07	6.24015e+06	2.10924e+07	9.58372e+06	1.37027e+07	1.46667e+07	9.2549e+06	0	1.30969e+07	2.86859e+06	1.5077e+06	1.24312e+07	1.69338e+07	3.76466e+06	3.36111e+07	1.91332e+07	6.64105e+06	1.0227e+07	1.36213e+07	3.5311e+06	2.96436e+07	1.08758e+07	2.89205e+07	1.65996e+07	1.35551e+07	1.75681e+07	1.33204e+07	1.31812e+07	1.724e+07	1.45603e+07	2.29106e+07	4.63936e+07	1.47586e+07	5.74022e+06	1.59431e+06	6.91071e+06	0	2.67358e+06	3.59246e+06	0	7.94847e+06	7.24522e+06	4.47957e+06	1.23139e+07	1.00619e+07	7.56685e+06	8.83793e+06	6.77231e+06	1.56948e+07	7.72492e+06	9.34238e+06	9.05693e+06	2.48866e+07	1.31567e+07	2.18182e+06	5.47666e+06	4.88536e+06	8.88963e+06	2.9239e+07	3.41255e+07	1.25301e+07	6.67179e+06	9.23971e+06	5.40305e+06	5.19434e+06	1.51306e+07	1.83322e+07	1.43566e+07	6.42578e+06	9.41079e+06	5.42734e+06	7.36968e+06	1.60522e+07	3.10584e+06	5.38583e+06	5.77878e+06	3.59696e+06	7.28271e+06	0	4.4693e+06	4.14213e+06	2.0688e+06	4.76847e+06	4.79615e+06	0	0	4.25409e+06	7.48549e+06	8.45568e+06	6.20072e+06	8.36156e+06	8.66233e+06	3.9955e+06	9.70817e+06	1.08891e+07	1.69994e+07	4.12318e+06	5.30011e+06	3.18636e+06	0	1.04638e+07	4.7485e+06	6.04707e+06	4.70426e+06	6.88018e+06	8.50117e+06	9.73436e+06	7.61004e+06	1.03097e+07	1.26513e+07	1.07373e+07	1.38442e+07	8.50582e+06	1.17468e+07	5.74088e+06	1.19158e+07	1.03507e+07
B4E104	Mitogen-activated protein kinase	MAPK4	MAPK4	VGSPSYLDK	S305	1xPhospho [S3]	1.2039e+07	1.11398e+07	3.70863e+07	9.47318e+06	8.26126e+06	9.00392e+06	8.34785e+06	7.64029e+06	9.1397e+06	1.2302e+07	1.42447e+07	5.16373e+06	1.16823e+07	6.57305e+06	6.15203e+06	2.73158e+06	1.64394e+07	1.30454e+07	3.48336e+06	1.75759e+07	1.19567e+07	5.79478e+06	10167185	1.80601e+07	6.41817e+06	1.53401e+07	2.33157e+07	6.69679e+06	1.09265e+07	1.36347e+07	1.01624e+07	8.77402e+06	1.07619e+07	3.24737e+06	1.07383e+07	1.20575e+07	1.95195e+07	1.16919e+07	1.22907e+07	3.28169e+06	1.19238e+07	8.01733e+06	1.52356e+07	1.004e+07	1.51084e+07	1.11896e+07	1.1921e+07	1.2099e+07	1.19935e+07	5.54221e+06	7.85605e+06	4.99132e+06	8.91486e+06	4.85191e+07	1.37051e+07	9.34943e+06	5.28262e+06	1.10113e+07	1.56585e+07	4.81482e+06	1.1729e+07	1.563e+07	1.20135e+07	0	2.09755e+07	9.09861e+06	5.97946e+06	3.91486e+07	1.72561e+07	1.47692e+07	1.63201e+07	1.49355e+07	1.49753e+07	1.24497e+07	1.30575e+07	8.08232e+06	8.26957e+06	1.4876e+07	5.13698e+06	9.47924e+06	3.43455e+07	8.3429e+06	8.6586e+06	0	0	2.44715e+07	1.80511e+07	9.95919e+06	6.58343e+06	5.57258e+06	7.45279e+06	6.70647e+06	1.44015e+07	1.88848e+07	1.2586e+07	4.66232e+06	1.23375e+07	4.01567e+06	5.28617e+06	1.77113e+07	2.37583e+07	5.29393e+06	7.63694e+06	4.77829e+06	1.71863e+06	1.28903e+07	6.13903e+06	8.20699e+06	0	8.32403e+06	1.05821e+07	1.11056e+07	1.0041e+07	1.17811e+07	1.31566e+07	1.2088e+07	6.74073e+06	9.51129e+06	1.01631e+07	4.21964e+06	1.79926e+07	5.22144e+06
Q5U0C3	RAP1A, member of RAS oncogene family	RAP1B	RAP1B;RAP1A	YDPTIEDSYRK	S39	1xPhospho [S8]	1.02878e+07	2.10995e+07	4.11961e+06	8.57928e+06	1.31429e+07	7.99519e+06	1.43964e+07	9.94206e+06	2.84882e+07	1.16538e+07	9.78237e+06	8.80558e+06	6.19202e+06	1.5565e+07	5.01558e+06	1.29349e+07	1.99055e+07	8.75217e+06	2.28879e+07	9.52281e+06	3.82596e+06	2.15217e+07	7.87759e+06	8.91679e+06	1.33469e+07	8.98001e+06	2.15905e+07	2.96352e+06	6.33327e+06	7.07898e+06	1.56578e+07	1.67855e+07	1.56185e+07	1.60879e+07	5.27005e+07	6.34315e+06	3.5337e+06	2.60186e+07	1.45757e+07	8.36832e+06	1.18501e+07	2.57155e+07	1.64686e+07	2.87929e+07	2.38153e+07	1.82778e+07	4.3796e+07	1.83274e+07	1.78605e+07	7.39334e+06	2.08608e+07	1.08318e+07	12253535	1.41387e+07	1.44528e+07	1.0951e+07	2.32116e+07	1.07721e+07	1.73464e+07	1.23025e+07	1.71252e+07	2.48245e+07	7.05322e+06	0	1.32217e+07	6.9483e+06	1.79046e+07	1.28176e+07	1.45869e+07	1.04888e+07	1.09704e+07	4.4693e+06	1.26281e+07	2.9384e+07	1.99131e+07	2.61701e+07	3.16902e+07	1.86593e+07	2.08241e+07	1.12721e+07	2.5757e+07	7.26505e+07	1.48086e+07	9.0846e+06	1.35256e+07	4.43616e+07	2.68856e+07	1.94419e+07	2.3818e+07	2.00893e+07	5.0353e+07	1.96148e+07	9.54858e+06	9.57048e+06	3.20971e+07	2.23374e+07	2.23045e+07	1.77403e+07	1.06665e+07	9.78611e+06	6.78288e+06	0	9.791e+06	1.58387e+07	1.6142e+07	5.4437e+06	1.00239e+07	1.66968e+07	6.82069e+06	1.94975e+07	1.61984e+07	8.93822e+06	7.99103e+06	1.33826e+07	4.06074e+06	2.79773e+07	9.01184e+06	1.15823e+07	8.42685e+06	1.40945e+07	1.1278e+08	9.01051e+06
B2R8P9	cDNA, FLJ94004, highly similar to Homo sapiens Kruppel-like factor 3 (basic) (KLF3), mRNA	KLF3	KLF3	RASPGLSMPSSSPPIKK	S96	2xPhospho [S]	0	0	1.40919e+06	0	1.06282e+06	0	902347	698709	0	0	0	0	0	0	1.71245e+06	1.43787e+06	1.05733e+06	0	1.22548e+06	1.34364e+06	3.30532e+06	0	983141	1.76542e+06	0	1.09245e+06	1.52757e+06	1.78284e+06	3.71565e+06	1.41983e+06	0	0	0	2.40794e+06	1.36063e+06	1.82975e+06	476947	2.08251e+06	2.63063e+06	0	0	0	590945	0	2.79781e+06	2.82063e+06	0	3.49258e+06	4.06216e+06	3.98981e+06	0	0	0	0	0	1.19506e+06	0	0	0	0	826756	0	945102	0	1.77764e+06	1.31309e+06	0	0	2.35812e+06	1.11121e+06	2228323	0	0	832761	1.51411e+06	1.59016e+06	883018	739158	0	2.67071e+06	1.84536e+06	0	0	0	0	0	578396	0	0	0	0	0	0	0	0	0	0	0	0	0	0	0	0	2.05399e+06	2.53238e+06	2.04074e+06	0	0	0	0	0	0	0	0	0	0	0	2.15942e+06	0	0	0	0
Q6ZQN2	cDNA FLJ46846 fis, clone UTERU3004635, moderately similar to Neuroblast differentiation associated protein AHNAK (Fragment)	AHNAK	AHNAK	VEAPSLDVHMDSPDINIEGPDVK	S960	2xPhospho [S5; S12]; 1xOxidation [M10]	0	487572	1.63367e+06	0	0	0	567482	0	0	0	0	0	0	0	0	87725.5	0	121499	179028	34031.9	48780.2	0	0	0	52741.1	0	0	0	0	0	0	0	0	121702	0	0	370410	128182	0	0	0	0	441083	0	0	0	932848	0	0	0	0	2.56343e+06	0	0	827330	0	0	7.53693e+06	815373	0	885418	0	756460	0	0	0	0	0	0	1.89103e+06	1.27811e+06	0	0	1.20417e+06	1.71726e+06	0	0	0	0	3.42249e+06	0	0	0	0	0	0	451547	615813	0	0	0	0	0	0	0	0	0	0	0	0	0	0	103930	0	1.25148e+06	1.08233e+06	0	0	0	0	0	0	0	0	0	0	0	0	0	0	0	151305
Q6ZQN2	cDNA FLJ46846 fis, clone UTERU3004635, moderately similar to Neuroblast differentiation associated protein AHNAK (Fragment)	AHNAK	AHNAK	VEAPSLDVHMDSPDINIEGPDVK	S967	2xPhospho [S5; S12]; 1xOxidation [M10]	0	487572	1.63367e+06	0	0	0	567482	0	0	0	0	0	0	0	0	87725.5	0	121499	179028	34031.9	48780.2	0	0	0	52741.1	0	0	0	0	0	0	0	0	121702	0	0	370410	128182	0	0	0	0	441083	0	0	0	932848	0	0	0	0	2.56343e+06	0	0	827330	0	0	7.53693e+06	815373	0	885418	0	756460	0	0	0	0	0	0	1.89103e+06	1.27811e+06	0	0	1.20417e+06	1.71726e+06	0	0	0	0	3.42249e+06	0	0	0	0	0	0	451547	615813	0	0	0	0	0	0	0	0	0	0	0	0	0	0	103930	0	1.25148e+06	1.08233e+06	0	0	0	0	0	0	0	0	0	0	0	0	0	0	0	151305
A8K2F9	cDNA FLJ77037, highly similar to Homo sapiens RNA polymerase II associated protein 1, mRNA (Fragment)	RPAP1	RPAP1	ARPSPGHCLPEDEDPEER	S80	1xCarbamidomethyl [C8]; 1xPhospho [S4]	7.68001e+06	3.88587e+06	0	0	9.41491e+06	2.71355e+06	4.26917e+06	0	0	1.04502e+07	5.91378e+06	5.91866e+06	0	0	5.34643e+06	6.20661e+06	7.88389e+06	7.39756e+06	8.57425e+06	7.80281e+06	8.55881e+06	2.40906e+06	1.38347e+07	6.67855e+06	6.3478e+06	2.06565e+07	1.26845e+07	2.63415e+06	5.8859e+06	1.31397e+07	8.18981e+06	4.73841e+06	0	0	3.721e+06	1.87656e+06	1.75941e+06	1.41799e+06	1.49e+06	1.28267e+06	1.68091e+06	7.98016e+06	2.14321e+06	6.68569e+06	7.8384e+06	4.59376e+06	8.21821e+06	5.97281e+06	4.17147e+06	2.66267e+06	4.62324e+06	4.2581e+06	4.57724e+06	5.80551e+06	5.30533e+06	0	7.13516e+06	5.24176e+06	4.79465e+06	5.50291e+06	6.49977e+06	3.65835e+06	537207	0	4.88248e+06	4.33128e+06	4.759e+06	4.17999e+06	3.32159e+06	3.954e+06	7145601	6.8505e+06	1.96675e+06	9.44214e+06	4.14565e+06	3.58727e+06	4.94973e+06	2.91551e+07	0	3.27279e+06	0	9.86101e+06	1.00106e+07	7.7402e+06	6.30996e+06	9.65684e+06	1.52773e+07	6.03633e+06	9.92342e+06	7.49686e+06	6.6895e+06	3.31854e+06	0	4.44524e+06	0	6.04435e+06	0	0	1.1846e+07	0	3.63753e+06	0	0	3.42804e+06	2.75424e+06	2.24565e+06	1.12668e+06	2.86009e+06	0	0	0	6.27525e+06	5.89682e+06	0	7.47152e+06	4.91938e+06	1.15605e+07	6.8962e+06	0	0	0	5.40459e+06
B4DX33	cDNA FLJ53416	SPATA6L	SPATA6L	RASSLDSLAANVK	S136	2xPhospho [S3; S4]	0	0	0	0	0	0	635624	1.29576e+06	0	0	0	0	0	0	0	896709	3.51698e+06	1.37854e+06	1.63225e+06	0	0	0	0	0	5.58522e+06	0	1.98258e+06	1.48632e+06	2.01305e+06	0	0	1.95146e+06	0	0	877032	1.64844e+06	0	1.00357e+06	772413	0	0	2.86501e+06	0	0	0	0	0	0	1.10196e+06	0	0	0	440434	0	0	0	0	0	636454	0	0	0	0	0	0	0	0	0	730931	466205	0	0	0	859405	0	0	0	0	0	0	0	0	0	0	0	0	0	0	0	1.7145e+06	1.30896e+06	413029	0	0	0	0	0	0	0	0	0	1.03357e+06	0	0	0	0	0	0	0	0	0	0	0	0	0	0	0	0	0	0	0	0
B4DX33	cDNA FLJ53416	SPATA6L	SPATA6L	RASSLDSLAANVK	S137	2xPhospho [S3; S4]	0	0	0	0	0	0	635624	1.29576e+06	0	0	0	0	0	0	0	896709	3.51698e+06	1.37854e+06	1.63225e+06	0	0	0	0	0	5.58522e+06	0	1.98258e+06	1.48632e+06	2.01305e+06	0	0	1.95146e+06	0	0	877032	1.64844e+06	0	1.00357e+06	772413	0	0	2.86501e+06	0	0	0	0	0	0	1.10196e+06	0	0	0	440434	0	0	0	0	0	636454	0	0	0	0	0	0	0	0	0	730931	466205	0	0	0	859405	0	0	0	0	0	0	0	0	0	0	0	0	0	0	0	1.7145e+06	1.30896e+06	413029	0	0	0	0	0	0	0	0	0	1.03357e+06	0	0	0	0	0	0	0	0	0	0	0	0	0	0	0	0	0	0	0	0
B4DSC2	Elongation of very long chain fatty acids protein	ELOVL5	ELOVL5	DHQNGSMAAVNGHTNSFSPLENNVKPR	T271	1xPhospho [T14]; 1xOxidation [M7]	0	0	0	0	2.25096e+06	0	0	0	0	0	0	0	0	0	0	0	0	0	0	0	1.07222e+06	0	0	0	968769	0	0	0	0	0	0	0	0	0	1.25164e+06	0	0	0	2.46841e+06	0	0	0	0	0	0	0	0	0	1.422e+06	0	0	0	0	0	1.20813e+06	0	0	919700	1.60667e+06	544002	0	0	1.01076e+06	0	0	0	1.44954e+06	0	1.32095e+06	921696	1.34121e+06	0	1.10592e+06	1.93322e+06	1.17833e+06	0	1.84746e+06	0	0	0	0	0	0	0	0	1.55642e+06	889020	0	0	0	0	500251	0	0	0	0	0	0	0	0	0	0	0	0	0	0	0	0	0	0	0	0	0	0	0	0	0	0	0	2.20214e+06	0	0
Q59EF9	Neuroepithelial cell transforming gene 1 protein variant (Fragment)	NET1	NET1	RASTVSSVTQVEVDENAYR	S567	1xPhospho [S3]	0	0	0	0	0	0	0	758823	0	0	0	0	2.39026e+06	0	1.49442e+06	0	0	0	0	0	0	0	0	0	0	0	0	1.67989e+06	0	0	0	0	0	0	1.93203e+06	992564	0	0	689579	0	0	0	0	0	0	0	551616	0	0	0	0	0	0	0	0	0	0	0	0	680175	954294	0	734826	0	0	0	0	0	760623	0	0	0	0	0	1.48457e+06	0	645339	0	0	0	0	0	0	0	0	0	0	701292	0	0	0	0	0	0	0	0	0	0	0	0	0	0	0	0	1.44523e+06	0	0	0	0	0	0	0	0	0	0	0	0	0	0	0	0	0
Q4F969	Leukocyte specific transcript 1	LST1	LST1	ADYACIAENKPT	Y81	1xCarbamidomethyl [C5]; 1xPhospho [Y3]	0	3.15545e+06	0	0	2.02477e+06	1.32303e+06	0	860890	0	2.1866e+06	3.42549e+06	3.09991e+06	0	5.40499e+06	3.88436e+06	0	0	0	0	0	3.38185e+06	0	0	0	0	0	3.03661e+06	0	0	2.63947e+06	1.39117e+06	2.08164e+06	0	0	2.78528e+06	0	0	0	0	0	0	0	0	0	0	0	0	0	0	0	0	0	0	0	0	0	0	801779	0	1.78857e+06	0	0	3.10816e+06	0	0	0	0	0	0	0	0	0	0	0	3.60815e+06	0	2.42454e+06	0	0	0	0	0	0	0	0	0	0	0	0	0	0	0	0	0	0	0	0	0	0	0	0	0	5.10521e+06	881631	1.89518e+06	3.05082e+06	2.79558e+06	0	0	0	0	0	1.54099e+06	2.90101e+06	3.67776e+06	0	0	2.26189e+06	4.02682e+06	3.37974e+06	3.53525e+06	0
B3KUB6	cDNA FLJ39529 fis, clone PUAEN2004067, highly similar to Band 4.1-like protein 1	EPB41L1	EPB41L1;DKFZp451F1711	DEDGESGGQRSEAEEGEVR	S364	2xPhospho [S6; S11]	0	0	1.75185e+06	0	0	0	0	0	0	0	0	0	9.2506e+06	0	0	5.29563e+06	0	0	0	0	0	0	0	0	0	0	0	1.93801e+06	0	0	0	0	0	0	0	0	1.58545e+06	0	0	0	2.69582e+07	3.92217e+06	1.83774e+06	0	0	0	0	0	0	0	0	0	2.40513e+06	0	0	1.9474e+06	0	0	0	0	0	0	0	0	0	0	0	0	2.70006e+06	1.82943e+06	3.57461e+06	0	0	0	0	0	0	0	0	0	0	0	0	0	0	0	1.32097e+06	5.20626e+06	0	7.20782e+06	0	0	0	0	0	0	0	0	0	0	0	0	0	0	0	0	0	0	0	0	1.66366e+06	0	0	0	0	0	0	0	0	0	0	0
B3KUB6	cDNA FLJ39529 fis, clone PUAEN2004067, highly similar to Band 4.1-like protein 1	EPB41L1	EPB41L1;DKFZp451F1711	DEDGESGGQRSEAEEGEVR	S369	2xPhospho [S6; S11]	0	0	1.75185e+06	0	0	0	0	0	0	0	0	0	9.2506e+06	0	0	5.29563e+06	0	0	0	0	0	0	0	0	0	0	0	1.93801e+06	0	0	0	0	0	0	0	0	1.58545e+06	0	0	0	2.69582e+07	3.92217e+06	1.83774e+06	0	0	0	0	0	0	0	0	0	2.40513e+06	0	0	1.9474e+06	0	0	0	0	0	0	0	0	0	0	0	0	2.70006e+06	1.82943e+06	3.57461e+06	0	0	0	0	0	0	0	0	0	0	0	0	0	0	0	1.32097e+06	5.20626e+06	0	7.20782e+06	0	0	0	0	0	0	0	0	0	0	0	0	0	0	0	0	0	0	0	0	1.66366e+06	0	0	0	0	0	0	0	0	0	0	0
B4E2F9	cDNA FLJ57038, highly similar to Filamin-A	FLNA	FLNA;FLNB;FLNC;DKFZp686A1668;FLJ00119	RAPSVANVGSHCDLSLK	S285	1xCarbamidomethyl [C12]; 2xPhospho [S4; S10]	1.61552e+07	5.47665e+06	1.11133e+07	3.31724e+06	6.95526e+06	1.14349e+07	8.42701e+06	2.00571e+07	5.6901e+06	1.4309e+07	5.18395e+06	2.40469e+07	9.34215e+06	0	0	4.663e+06	1.37788e+07	3.67783e+06	3.91391e+06	2.14418e+06	8.43047e+06	0	0	8.31549e+06	1.64626e+07	2.13336e+06	3.36355e+06	3.17932e+06	1.03878e+07	5.11394e+06	4.25821e+06	3.505e+06	2.36852e+06	17352603	1.09222e+07	3.41991e+07	0	3.86006e+06	4.25625e+06	1.70323e+07	1.29851e+07	3.17685e+06	1.21304e+07	0	1.76394e+07	2.30825e+07	1.11166e+07	3.35965e+07	2.42655e+07	1.93604e+07	7.55015e+06	2.70025e+07	1.32777e+07	1.47139e+07	1.42079e+07	2.88108e+07	9.8887e+06	1.17229e+07	5.97673e+06	1.20812e+07	2.28184e+07	0	2.27803e+07	0	7.89338e+06	3.42329e+06	1.1242e+07	6.78495e+06	3.10384e+07	1.97553e+07	20843754	3.16655e+06	1.16811e+07	2.51452e+07	3.16786e+07	1.50998e+07	2.66842e+07	6.69147e+06	6.47891e+06	3.48438e+07	3.30437e+07	3.72536e+06	9.66034e+06	0	2.37686e+07	0	8.28212e+06	1.47628e+07	8.86737e+06	1.19826e+07	1.67951e+06	6.76532e+06	797610	6.24886e+06	4.97935e+06	3.07549e+06	1.25505e+06	1.00162e+07	1.04282e+07	8.76838e+06	3.31431e+06	6.88768e+06	1.98197e+06	1.18916e+07	1.12428e+07	1.09304e+07	3.00739e+06	7.00215e+06	1.39163e+07	1.75788e+07	1.69007e+07	1.93539e+07	4.34728e+06	0	394201	0	0	1.5431e+07	0	1.21024e+07	9.76107e+06	0
B4E2F9	cDNA FLJ57038, highly similar to Filamin-A	FLNA	FLNA;FLNB;FLNC;DKFZp686A1668;FLJ00119	RAPSVANVGSHCDLSLK	S291	1xCarbamidomethyl [C12]; 2xPhospho [S4; S10]	1.61552e+07	5.47665e+06	1.11133e+07	3.31724e+06	6.95526e+06	1.14349e+07	8.42701e+06	2.00571e+07	5.6901e+06	1.4309e+07	5.18395e+06	2.40469e+07	9.34215e+06	0	0	4.663e+06	1.37788e+07	3.67783e+06	3.91391e+06	2.14418e+06	8.43047e+06	0	0	8.31549e+06	1.64626e+07	2.13336e+06	3.36355e+06	3.17932e+06	1.03878e+07	5.11394e+06	4.25821e+06	3.505e+06	2.36852e+06	17352603	1.09222e+07	3.41991e+07	0	3.86006e+06	4.25625e+06	1.70323e+07	1.29851e+07	3.17685e+06	1.21304e+07	0	1.76394e+07	2.30825e+07	1.11166e+07	3.35965e+07	2.42655e+07	1.93604e+07	7.55015e+06	2.70025e+07	1.32777e+07	1.47139e+07	1.42079e+07	2.88108e+07	9.8887e+06	1.17229e+07	5.97673e+06	1.20812e+07	2.28184e+07	0	2.27803e+07	0	7.89338e+06	3.42329e+06	1.1242e+07	6.78495e+06	3.10384e+07	1.97553e+07	20843754	3.16655e+06	1.16811e+07	2.51452e+07	3.16786e+07	1.50998e+07	2.66842e+07	6.69147e+06	6.47891e+06	3.48438e+07	3.30437e+07	3.72536e+06	9.66034e+06	0	2.37686e+07	0	8.28212e+06	1.47628e+07	8.86737e+06	1.19826e+07	1.67951e+06	6.76532e+06	797610	6.24886e+06	4.97935e+06	3.07549e+06	1.25505e+06	1.00162e+07	1.04282e+07	8.76838e+06	3.31431e+06	6.88768e+06	1.98197e+06	1.18916e+07	1.12428e+07	1.09304e+07	3.00739e+06	7.00215e+06	1.39163e+07	1.75788e+07	1.69007e+07	1.93539e+07	4.34728e+06	0	394201	0	0	1.5431e+07	0	1.21024e+07	9.76107e+06	0
B4E2F9	cDNA FLJ57038, highly similar to Filamin-A	FLNA	FLNA;FLNB;FLNC;DKFZp686A1668;FLJ00119	AGNNMLLVGVHGPRTPCEEILVK	T732	1xCarbamidomethyl [C17]; 1xPhospho [T15]	0	0	881013	558305	0	0	836634	0	0	0	0	0	0	0	0	0	0	0	0	0	0	155571	0	0	0	43533.1	0	989895	0	0	207624	0	0	371913	1.0881e+06	0	0	0	0	0	0	0	1.69853e+06	0	1.36689e+06	0	1.34578e+06	0	0	0	0	0	0	0	0	0	0	2.33241e+06	0	0	0	0	0	0	1.83552e+06	0	1.05569e+06	0	0	0	0	239460	3.36578e+06	0	1.41517e+06	1.12324e+06	1.26804e+06	0	0	0	1.60593e+06	0	0	0	0	0	877461	0	0	1.54311e+06	0	0	0	0	0	0	0	0	0	0	0	0	0	4.55274e+06	0	0	0	0	0	0	0	0	0	0	0	0	0	0	0	0	0	0
B4E0E1	Poly [ADP-ribose] polymerase	PARP1	PARP1	QQVPSGESAILDR	S256	1xPhospho [S8]	0	0	0	0	0	768655	0	0	0	0	801298	0	0	0	609526	0	0	963243	0	658724	706060	0	0	0	0	0	0	3.21644e+06	0	0	0	0	0	0	1.41889e+06	0	0	1.269e+06	0	0	1.14286e+06	0	484312	0	0	0	0	0	726327	0	0	890551	658380	0	0	1.75033e+06	891667	424619	0	0	0	0	0	0	0	0	487063	0	854550	0	0	0	0	0	0	0	0	0	0	0	0	0	0	0	0	0	512118	0	0	0	0	0	0	0	0	0	0	0	0	0	0	0	3.14113e+06	0	0	0	0	0	0	0	818326	0	0	0	0	0	0	0	0	0	0	0
B4E3N5	cDNA FLJ60400, highly similar to Homo sapiens rhomboid family 1 (Drosophila) (RHBDF1), mRNA	RHBDF1	RHBDF1	QEVVSTAGPR	S346	1xPhospho [S5]	9.59147e+06	5.67908e+06	7.00175e+06	6.14904e+06	9.42454e+06	1.14985e+07	1.07658e+07	1.8014e+07	9.66445e+06	6.48709e+06	1.00574e+07	1.23103e+07	1.97606e+07	1.14988e+07	1.04698e+07	7.73569e+06	1.06203e+07	9.6035e+06	7.85733e+06	1.44343e+07	1.44564e+07	8.13175e+06	1.07806e+07	1.28281e+07	1.95724e+07	1.94241e+07	2.49536e+07	5.05508e+07	3.31685e+07	9.97823e+06	1.02453e+07	3.42451e+07	0	4.33305e+06	0	1.87651e+07	2.46031e+07	1.59691e+07	1.01962e+07	2.63669e+07	1.44202e+07	2.72357e+06	1.06206e+07	0	1.72841e+07	1.2817e+07	8.45099e+06	2.53665e+07	1.76746e+07	1.90165e+07	5.21884e+06	2.35336e+07	1.25125e+07	1.61308e+07	1.61292e+07	1.6024e+07	8.71729e+06	6.96735e+06	9.83286e+06	1.68429e+07	1.48022e+07	4.49242e+06	1.0571e+07	0	4.58497e+06	3.46663e+06	9.4741e+06	3.41516e+06	1.40078e+07	1.49169e+07	1.45044e+07	6.96014e+06	3.95998e+06	6.74695e+06	1.53077e+07	1.82474e+07	1.36566e+07	1.03068e+07	4.97574e+06	1.23828e+07	0	1.12615e+07	5.28227e+06	1.00631e+07	1.58431e+07	3.68297e+06	8.01203e+06	1.08121e+07	2.17405e+07	1.63945e+07	5.771e+06	6.65322e+06	1.80659e+07	1.67858e+07	7.41746e+06	0	0	1.10177e+07	1.61492e+07	1.86934e+07	7.77843e+06	0	8.08843e+06	1.08101e+07	1.08521e+07	7.92864e+06	1.01645e+07	7.72846e+06	9.98318e+06	1.11924e+07	1.18519e+07	1.02648e+07	9.64987e+06	8.85981e+06	2.54019e+06	8.8044e+06	4.75786e+06	7.77185e+06	6.5691e+06	7.4261e+06	0	6.17783e+06
B4E0C4	Poly [ADP-ribose] polymerase	PARP10	PARP10	AGPVSPGCVK	S443	1xCarbamidomethyl [C8]; 1xPhospho [S5]	3.43907e+07	3.60584e+07	1.5798e+07	4.44249e+07	1.96354e+07	4.74287e+07	4.46297e+07	3.21188e+07	2.48057e+07	5.94668e+07	3.92724e+07	4.05018e+07	2.51993e+07	4.98555e+07	3.61296e+07	3.45461e+07	4.16555e+07	2.43785e+07	3.49652e+07	2.27534e+07	1.61276e+07	1.31566e+07	4.29138e+07	1.42064e+07	2.34826e+07	1.93192e+07	3.95628e+07	1.78225e+07	2.43213e+07	3.88958e+07	3.88366e+07	1.76388e+07	4.17237e+07	1.62038e+07	4.21991e+07	2.29115e+07	1.69982e+07	2.1497e+07	2.6431e+07	4.68327e+07	3.24603e+07	4.03746e+07	2.14482e+07	2.81809e+07	7.71167e+07	4.72768e+07	2.97272e+07	4.53156e+07	3.07759e+07	3.99457e+07	4.76457e+07	2.92765e+07	2.92242e+07	2.20347e+07	2.73303e+07	2.42255e+07	5.58971e+07	2.51602e+07	3.36013e+07	5.42768e+07	5.07657e+07	3.24951e+07	3.73009e+07	2.58816e+07	3.07725e+07	4.78647e+07	4.34158e+07	3.75724e+07	2.04595e+07	2.61298e+07	31648536	6.68805e+07	5.93591e+07	4.5175e+07	4.40309e+07	3.37e+07	4.68277e+07	4.86304e+07	3.4598e+07	3.03265e+07	2.6686e+07	8.90837e+07	4.22448e+07	5.31816e+07	4.45812e+07	6.93697e+07	4.88835e+07	2.93379e+07	3.97476e+07	4.6459e+07	6.24168e+07	3.88558e+07	4.49868e+07	4.06515e+07	1.81632e+07	9.68183e+06	3.86565e+07	2.87589e+07	2.91422e+07	7.66889e+07	4.31542e+07	2.98422e+07	2.72389e+07	2.93502e+07	3.62114e+07	1.52651e+07	3.99254e+07	6.18631e+07	5.71689e+07	5.40622e+07	3.00892e+07	3.28378e+07	3.07674e+07	3.2193e+07	2.80086e+07	4.5818e+07	4.90241e+07	3.59146e+07	3.38649e+07	2.79884e+07	3.65427e+07	1.73893e+07
B4E2F9	cDNA FLJ57038, highly similar to Filamin-A	FLNA	FLNA;FLNB;FLNC;DKFZp686A1668;FLJ00119	APSVANVGSHCDLSLKIPEISIQDMTAQVTSPSGK	S291	1xCarbamidomethyl [C11]; 3xPhospho [S9; S14; S]	0	2.41589e+08	0	593412	0	131367	0	0	168806	133577	41201.2	0	0	390436	318534	296801	137503	0	177321	0	95290.8	0	57373.5	0	0	0	206997	0	0	0	169834	0	0	679654	57489.4	0	70888.1	95211.8	0	0	48936.7	0	0	0	0	0	142476	209817	0	0	0	0	0	0	71885.4	99344.8	0	125268	112337	0	102558	0	64568	0	163371	183345	80380	0	403569	488435	77755.7	89803	44212.5	45250.9	0	0	63709.5	43891.5	0	0	115740	0	0	0	231939	0	29943	0	0	0	0	27131.7	0	0	0	0	0	0	0	0	0	0	635727	206305	189898	0	1.00806e+06	210332	0	0	259737	0	85633.4	0	0	0	0	0	209469	0	0	0
B4E2F9	cDNA FLJ57038, highly similar to Filamin-A	FLNA	FLNA;FLNB;FLNC;DKFZp686A1668;FLJ00119	APSVANVGSHCDLSLKIPEISIQDMTAQVTSPSGK	S296	1xCarbamidomethyl [C11]; 3xPhospho [S9; S14; S]	0	2.41589e+08	0	593412	0	131367	0	0	168806	133577	41201.2	0	0	390436	318534	296801	137503	0	177321	0	95290.8	0	57373.5	0	0	0	206997	0	0	0	169834	0	0	679654	57489.4	0	70888.1	95211.8	0	0	48936.7	0	0	0	0	0	142476	209817	0	0	0	0	0	0	71885.4	99344.8	0	125268	112337	0	102558	0	64568	0	163371	183345	80380	0	403569	488435	77755.7	89803	44212.5	45250.9	0	0	63709.5	43891.5	0	0	115740	0	0	0	231939	0	29943	0	0	0	0	27131.7	0	0	0	0	0	0	0	0	0	0	635727	206305	189898	0	1.00806e+06	210332	0	0	259737	0	85633.4	0	0	0	0	0	209469	0	0	0
A0A140VJW2	Stathmin	STMN1	STMN1;STMN2	DLSLEEIQK	S46	1xPhospho [S3]	4.36321e+06	7.55484e+06	0	7.9808e+06	5.7707e+06	4.09332e+06	4.03235e+06	4.40996e+06	9.73074e+06	0	4.85031e+06	4.84995e+06	4.64876e+06	0	6.37389e+06	0	0	0	0	8.64137e+06	0	1.96483e+07	0	1.89984e+07	699702	0	8.18681e+06	2.5543e+07	7.10902e+06	1.22015e+07	4.46594e+06	1.2924e+07	0	6.9818e+06	5.89838e+06	6.01189e+06	9.27227e+06	5.6841e+06	2.99421e+06	0	1.60436e+07	0	0	0	9.97985e+06	2.86635e+06	0	3.23817e+06	4.75386e+06	1.32736e+06	0	2.99851e+06	0	0	6.65563e+06	2.68676e+06	1.31787e+06	7.90868e+06	5.22788e+06	0	407372	0	343411	0	7.61486e+06	5.17223e+06	0	0	3.60687e+06	2.35782e+06	3.17401e+06	0	3.49037e+06	0	3.16072e+06	0	0	6.09738e+06	0	1.15126e+06	3.32548e+06	2.64822e+06	3.93303e+06	0	0	5.30298e+06	0	0	6.14521e+06	0	6.12969e+06	4.53462e+06	0	0	4.93104e+06	9.7909e+06	5.43174e+06	3.52585e+06	1.22445e+07	2.22808e+06	4.29419e+06	4.79431e+06	6.45309e+06	4.2021e+06	3.48834e+06	0	0	6.78201e+06	0	0	7.52998e+06	6.21201e+06	3.70662e+06	3.59108e+06	0	0	0	0	0	2.88754e+06	0	9.81538e+06
B2R7G6	Histidine--tRNA ligase	HARS2	HARS2	DLSPQHMVVR	S67	1xPhospho [S3]	1.34855e+07	2.04556e+07	2.18557e+07	8.21601e+06	8.3062e+06	6.75825e+06	1.1878e+07	2.85499e+07	1.36847e+07	4.95099e+06	2.6819e+07	8.7525e+06	2.02424e+07	0	3.5594e+07	9.54244e+06	9.26647e+06	6.10303e+06	6.71622e+06	2.0571e+07	4.43146e+06	1.75422e+07	3.09039e+07	2.8558e+07	1.34602e+07	2.21829e+07	2.40659e+07	2.17109e+07	3.43113e+07	1.19112e+07	1.81566e+07	7.89567e+07	0	3.30715e+07	1.43733e+07	2.05653e+07	2.37902e+07	7.97034e+07	1.81281e+07	3.05853e+07	3.43543e+07	5.53284e+07	3.49638e+07	3.59826e+07	3.10027e+07	1.60692e+07	1.10307e+07	3.24181e+07	2.18129e+07	2.66769e+07	1.40009e+07	1.55409e+07	1.72708e+07	3.06299e+07	6.89032e+06	1.44785e+07	6.62712e+06	3.3165e+07	9.0813e+06	5.90661e+06	7.69771e+06	1.36641e+07	9.99575e+06	0	5.73212e+07	1.17027e+07	2.69024e+07	2.24155e+07	4.56394e+07	8.84316e+06	3.56093e+07	8.76972e+07	2.19617e+07	1.76101e+07	1.31682e+07	2.61491e+07	1.78831e+07	1.26992e+08	4.52188e+06	1.05888e+07	1.06091e+07	1.78109e+07	2.79971e+07	0	8.2654e+06	1.16132e+07	1.57112e+07	3.92208e+07	1.95102e+07	3.37446e+07	9.61866e+06	1.30232e+07	0	4.10149e+07	2.58539e+07	1.10484e+08	1.17716e+07	2.59743e+07	5.71364e+07	2.66211e+07	5.31959e+06	9.49882e+06	9.72495e+06	8.26785e+06	1.75328e+07	1.14512e+07	1.02151e+06	7.90781e+06	4.24011e+06	6.37123e+06	1.53816e+07	8.03624e+06	7.00212e+06	8.4341e+06	0	0	0	7.48104e+06	0	8.75159e+06	2.89736e+07	5.58809e+06
A8K619	Sterol regulatory element-binding protein cleavage-activating protein	SCAP	SCAP	RDSGVGSGLEAQESWERLSDGGK	S433	2xPhospho [S7; S]	0	2.50441e+06	0	2.28339e+06	3.78785e+06	0	0	3.76397e+06	0	0	2.07496e+06	0	0	0	0	0	0	7.11727e+06	0	2.82879e+06	0	0	1.78071e+06	0	2.05105e+06	5.37338e+06	2.57114e+06	1.40558e+06	0	0	4.35384e+06	2.54164e+06	0	0	2.58467e+06	0	6.74966e+06	3.97313e+06	0	2.7921e+06	0	0	2.13683e+06	2.65741e+06	0	0	0	1.23053e+06	2.94098e+06	3.88097e+06	2.51259e+06	2.30454e+06	2.69126e+06	1.6344e+06	2.52957e+06	2.07899e+06	0	0	0	1.47125e+06	2.05676e+06	0	1.39009e+06	0	0	0	0	3.9934e+06	0	1.49384e+06	3627051	0	2.36263e+06	0	0	1.87616e+06	0	0	1.30101e+06	0	1.95426e+06	0	2.14894e+06	0	0	4.99134e+06	1.88143e+06	1.10935e+06	0	3.90976e+06	0	969257	0	0	0	0	0	0	0	0	0	0	0	718946	0	1.38022e+06	1.79542e+06	0	0	0	1.70588e+06	0	0	0	0	0	0	691123	0	0	0	0
B7ZAQ5	DNA polymerase delta subunit 3	POLD3	POLD3	VALSDDETKETENMRK	S307	1xPhospho [S4]; 1xOxidation [M14]	4.33754e+06	3.02726e+06	3.06004e+06	5.88913e+06	4.12894e+06	1.94511e+06	4.03913e+06	3.82454e+06	0	2.09026e+06	6.73436e+06	0	4.88322e+06	0	3.98353e+06	4.98531e+06	3.70132e+06	3.28369e+06	3.13155e+06	8.31288e+06	3.89658e+06	4.7315e+06	4.22703e+06	3.54943e+06	4.30232e+06	3.56371e+06	3.20723e+06	1.35796e+07	3.32812e+06	3.16329e+06	5.31615e+06	4.079e+06	0	2.62672e+06	4.56913e+06	1.98547e+06	2.89235e+06	0	7.66469e+06	0	0	0	0	5.22123e+06	1.03688e+06	0	3.20557e+06	0	0	4.13248e+06	0	1.63945e+06	3.44027e+06	0	3.00489e+06	3.02399e+06	0	3.53775e+06	3.95589e+06	2.24868e+06	0	0	2.18994e+06	0	0	2.05819e+06	2.77237e+06	0	2.66856e+06	2.05262e+06	1.90635e+06	0	2.37182e+06	3.13851e+06	3.329e+06	0	2.12041e+06	0	5.0132e+06	0	0	0	6.77426e+06	9.12108e+06	4.42027e+06	1.77835e+06	2.07303e+06	2.34864e+06	0	0	0	2.7988e+06	0	5.60616e+06	0	0	0	6.23946e+06	0	0	0	0	0	2.50763e+06	2.37911e+06	1.22357e+06	0	2.09827e+06	0	0	1.24935e+06	1.39829e+06	0	4.70515e+06	2.55973e+06	3.07175e+06	0	2.1845e+06	0	0	0	2.93664e+06
B4DEG7	SNW domain-containing protein 1	SNW1	SNW1	DMAQSIYRPSK	S446	1xPhospho [S5]; 1xOxidation [M2]	0	0	2.47058e+06	0	1.13968e+06	1.82207e+06	0	0	2.21381e+06	0	0	0	0	0	0	0	1.28199e+06	0	0	0	0	0	0	411918	775140	0	0	0	0	0	1.28071e+06	0	0	0	0	0	899262	0	0	0	0	0	563517	0	741571	5.76547e+06	2.7933e+06	0	0	0	7.25288e+06	5.26261e+06	572685	0	4.7028e+06	1.21715e+07	2.4532e+06	3.18523e+06	7.28785e+06	4.9921e+06	0	0	1.07273e+07	0	0	0	1.76037e+06	1.06503e+07	0	0	857204	0	8.42549e+06	2.98167e+06	1.02891e+07	9.10104e+06	1.50101e+06	0	6.83241e+06	7.29078e+06	0	0	0	8.48018e+06	4.91259e+06	1.36094e+06	0	0	0	0	0	0	0	0	0	0	0	0	0	0	0	0	0	1.50309e+06	0	0	0	1.81193e+06	0	1.2731e+06	0	2.35735e+06	0	2.85821e+06	3.79196e+06	0	3.63709e+06	2.85409e+06	0	0	0	0
B4E063	Kinesin-like protein	KIFC1	KIFC1	APSQLPLSGSR	S26	1xPhospho [S3]	0	0	0	0	0	0	0	0	0	0	0	0	0	0	0	0	0	0	0	0	0	0	0	0	0	0	0	2.25902e+06	0	0	0	0	0	0	0	0	0	0	0	0	0	0	0	0	0	0	0	0	0	0	0	0	0	0	0	0	0	479345	0	0	0	0	0	0	0	0	0	0	0	0	0	0	0	0	0	0	0	0	0	0	0	0	0	0	0	0	0	0	0	0	0	0	0	0	0	0	0	0	0	0	0	0	0	0	0	0	0	0	0	0	0	0	0	0	0	0	0	0	0	0	0	0
B4E2S3	cDNA FLJ56561	RFTN1	RFTN1;RBMS3	QPSSPSGEGDGGELSPQGVSK	S455	2xPhospho [S6; S15]	0	2.68373e+06	3.61016e+06	6.09628e+06	1.71546e+06	3.47125e+06	2.64358e+06	2.79614e+06	3.84243e+06	5.85045e+06	3.79086e+06	0	2.56581e+06	4.28729e+06	0	0	0	0	0	0	0	7.14589e+06	0	0	0	3.86817e+06	7.16725e+06	0	0	0	3.58299e+06	1.00833e+07	0	0	4.95878e+06	0	0	6.26023e+06	3.4409e+06	3.27426e+06	5.70425e+06	0	0	4.91341e+06	2.44752e+06	0	2.68727e+06	0	0	0	5.70014e+06	1.81698e+06	0	0	0	1.20064e+06	5.52599e+06	0	0	1.94464e+06	1.90952e+06	0	0	0	0	0	1.93723e+06	0	0	2.59088e+06	2.53361e+06	0	3.22731e+06	0	0	0	2.02467e+06	2.20193e+06	0	0	0	9.00429e+06	2.69761e+06	3.03804e+06	0	9.04366e+06	2.88161e+06	1.38137e+06	4.49762e+06	3.91483e+06	4.33355e+06	0	4.36174e+06	0	4.89163e+06	4.02649e+06	1.35349e+07	0	0	0	0	9.85031e+06	0	0	0	0	2.79075e+06	6.32536e+06	0	8.37e+06	2.18773e+06	2.24031e+06	2.60571e+06	3.82805e+06	1.13361e+07	0	1.28698e+07	0	6.14599e+06	0	0	0
B4E2S3	cDNA FLJ56561	RFTN1	RFTN1;RBMS3	QPSSPSGEGDGGELSPQGVSK	S464	2xPhospho [S6; S15]	0	2.68373e+06	3.61016e+06	6.09628e+06	1.71546e+06	3.47125e+06	2.64358e+06	2.79614e+06	3.84243e+06	5.85045e+06	3.79086e+06	0	2.56581e+06	4.28729e+06	0	0	0	0	0	0	0	7.14589e+06	0	0	0	3.86817e+06	7.16725e+06	0	0	0	3.58299e+06	1.00833e+07	0	0	4.95878e+06	0	0	6.26023e+06	3.4409e+06	3.27426e+06	5.70425e+06	0	0	4.91341e+06	2.44752e+06	0	2.68727e+06	0	0	0	5.70014e+06	1.81698e+06	0	0	0	1.20064e+06	5.52599e+06	0	0	1.94464e+06	1.90952e+06	0	0	0	0	0	1.93723e+06	0	0	2.59088e+06	2.53361e+06	0	3.22731e+06	0	0	0	2.02467e+06	2.20193e+06	0	0	0	9.00429e+06	2.69761e+06	3.03804e+06	0	9.04366e+06	2.88161e+06	1.38137e+06	4.49762e+06	3.91483e+06	4.33355e+06	0	4.36174e+06	0	4.89163e+06	4.02649e+06	1.35349e+07	0	0	0	0	9.85031e+06	0	0	0	0	2.79075e+06	6.32536e+06	0	8.37e+06	2.18773e+06	2.24031e+06	2.60571e+06	3.82805e+06	1.13361e+07	0	1.28698e+07	0	6.14599e+06	0	0	0
B4E2F9	cDNA FLJ57038, highly similar to Filamin-A	FLNA	FLNA;FLNB;FLNC;DKFZp686A1668;FLJ00119	YAPSEAGLHEMDIR	S26	1xPhospho [S4]; 1xOxidation [M11]	2.41978e+06	6.08691e+06	1.75094e+06	9.651e+06	1.288e+07	7.88251e+06	1.3975e+07	1.53763e+07	1.64804e+07	1.43869e+07	6.65987e+06	0	0	7.33368e+06	0	1.50389e+06	8.46737e+06	8.82271e+06	1.78552e+06	0	7.15941e+06	0	0	3.86854e+06	1.58156e+07	0	0	2.3975e+06	3.50176e+06	7.44912e+06	0	0	4.52761e+06	1.06653e+07	2.49944e+06	4.29582e+06	0	5.4945e+06	0	3.05039e+07	2.08274e+07	2.47282e+07	3.22044e+07	7.5692e+06	2.92432e+07	1.14007e+07	2.17013e+07	2.36525e+07	1.40978e+07	1.34763e+07	3.67503e+07	2.30005e+07	8.14639e+06	8.16651e+06	4.21046e+07	3.00731e+07	1.03359e+07	3.25995e+06	2.30831e+07	1.02501e+07	1.4939e+07	1.71623e+07	1.08865e+07	0	1.34785e+07	0	2.20872e+07	1.07013e+07	3.23801e+07	1.33509e+07	1.47503e+07	2.03943e+06	3.19007e+07	7.67859e+06	3.3853e+07	1.41327e+07	9.80076e+06	1.07748e+07	3.5451e+07	2.90182e+07	2.59498e+07	4.50537e+07	3.4809e+07	2.50715e+07	2.72712e+07	1.21945e+07	2.04557e+07	2.74353e+07	3.71501e+07	2.86274e+07	2.55906e+07	2.41603e+07	2.82429e+07	1.12128e+07	2.44225e+07	1.16286e+07	2.50215e+07	6.86279e+06	9.22108e+06	9.75525e+06	8.15681e+06	1.81396e+07	0	1.09282e+07	2.45838e+06	859422	4.03983e+06	1.97795e+07	1.03231e+07	1.9115e+07	1.56174e+07	1.12827e+07	4.19922e+06	5.81428e+06	2.10493e+06	1.33889e+07	0	0	0	2.37525e+07	7.94833e+06	768533
A0A140VJT1	Testicular tissue protein Li 157	-	-	VRATLAENPNLFDDHEEGR	T85	1xPhospho [T4]	17252488	1.97339e+07	1.84624e+07	2.4225e+07	1.94087e+07	1.94467e+07	5.0057e+07	1.69605e+07	2.81014e+07	2.3485e+07	2.00594e+07	1.84602e+07	1.49793e+07	791635	1.89138e+07	1.45418e+07	2.42328e+07	1.9849e+07	3.31932e+07	1.83937e+07	1.9211e+07	1.51187e+07	1.22718e+07	1.65713e+07	1.02207e+07	5.08509e+06	2.13401e+07	4.63204e+06	2.16378e+07	1.17716e+07	3.75128e+07	1.05123e+07	1.26645e+06	0	0	1.79414e+07	4.33199e+06	3.21774e+06	21417033	2.7204e+06	2.81381e+07	3.74799e+06	2.04105e+06	7.47269e+06	7.93589e+06	3.56334e+07	9.26177e+07	6.23417e+07	2.4399e+07	2.11659e+07	7.14494e+06	5.70572e+06	4.92079e+07	2.26336e+06	4.38507e+07	3.97264e+07	1.25893e+07	9.47012e+06	4.14455e+07	4.26271e+07	3.64074e+07	6.328e+06	2.8448e+07	0	6.76932e+06	7.59971e+06	3.64832e+06	3.0326e+06	2.71223e+07	1.93545e+07	42769544	0	3.06898e+07	2.525e+07	3.29207e+07	4.45291e+06	4.23699e+07	1.34317e+06	5.9575e+07	2.87239e+07	2.69604e+07	3.38559e+07	1.52465e+07	868991	2.44064e+07	1.05914e+07	1.0159e+07	8.72871e+06	7.6624e+06	8.00737e+06	2.12714e+07	7.61637e+06	969793	1.35937e+07	3.22919e+06	2.79067e+07	4.75803e+06	1.89219e+06	0	0	0	4.94175e+06	1.67871e+07	2.18876e+07	2.60442e+07	3.70175e+07	2.11892e+07	2.47216e+07	0	3.26602e+07	4.40314e+07	2.56944e+07	1.81109e+07	2.24961e+07	814187	552893	702415	2.50847e+07	0	2.68012e+07	9.25798e+06	3.41177e+07
B4DQ92	cDNA FLJ59379, highly similar to Hematopoietic lineage cell-specific protein	HCLS1	HCLS1	ADKSAVGFDYK	S134	1xPhospho [S4]	1.36132e+07	6.0471e+06	1.04195e+07	3.49751e+06	4.70695e+06	3.33306e+06	7.17922e+06	1.10167e+07	8.08964e+06	9.31674e+06	1.48266e+07	3.11868e+06	9.26484e+06	2.14749e+06	5.48752e+06	4.9569e+06	7.30956e+06	5.65304e+06	4.91539e+06	7.72869e+06	3.63523e+06	0	3.54016e+06	4.09047e+06	6.48524e+06	0	1.42777e+07	2.95488e+06	7.39563e+06	3.24907e+06	2.72252e+06	0	0	1.76443e+06	8.6049e+06	1.35642e+07	1.31225e+07	4.87089e+06	3.67921e+06	2.09472e+07	34286412	4.78447e+07	7.7577e+06	4.00147e+07	1.46749e+07	3.85377e+06	6.76958e+06	5.31815e+06	6.3946e+06	7.29727e+06	3.58713e+06	4.78021e+06	4.71608e+06	4.71112e+06	5.29548e+06	5.54671e+06	1.40986e+07	1.20734e+07	1.08266e+07	773528	3.33974e+06	1.09288e+07	6.80919e+06	0	5.52681e+06	7.20959e+06	4.97244e+06	9.62791e+06	5.8289e+06	6.98893e+06	7.41371e+06	2.22188e+07	8.30711e+06	9.73703e+06	6.53062e+06	4.74489e+06	1.80391e+06	4.11633e+07	5.86422e+06	2.54206e+06	7.20498e+06	1.73713e+07	5.76868e+06	7.57211e+06	6.99572e+06	1.40533e+07	1.53564e+07	1.64615e+07	1.04338e+07	2.46037e+07	1.34794e+07	5.83423e+06	7.85126e+06	2.27232e+07	0	0	0	0	0	0	0	0	1.22773e+07	1.2033e+07	1.32745e+07	1.11246e+07	1.1961e+07	1.75065e+07	4.34037e+06	8.38835e+06	1.69267e+07	1.37164e+07	9.7814e+06	1.38236e+07	5.76738e+06	4.38967e+06	0	7.15084e+06	9.46598e+06	1.10254e+07	1.59911e+07	3.9578e+06
Q5JC44	KLHL9 protein	DKFZp686L0695	DKFZp686L0695;KLHL9	ACTLTVFPPEENPGSPSR	S603	1xCarbamidomethyl [C2]; 1xPhospho [S15]	0	852412	0	0	0	1.70629e+06	1.59654e+06	1.23381e+06	0	0	930771	0	0	0	1.34898e+06	0	0	0	0	0	0	0	0	0	0	0	0	1.55857e+06	0	0	0	0	0	0	0	0	0	322384	715629	0	0	0	611361	0	1.59961e+06	1.55843e+06	1.14916e+06	1.05307e+06	1.04779e+06	0	0	1.87949e+06	1.03381e+06	0	668274	0	3.20175e+06	0	1.02383e+06	1.61949e+06	1.73447e+06	0	1.28645e+06	0	0	0	0	0	735729	1.61619e+06	1.94353e+06	0	1.11184e+06	1.37292e+06	1.79577e+06	1.16089e+06	2.77378e+06	0	0	0	1.43378e+06	0	0	0	0	133908	0	819735	927722	0	0	692319	0	0	0	0	0	0	0	0	506164	0	0	1.24356e+06	1.12386e+06	1.4079e+06	0	165344	0	0	1.13827e+06	0	0	0	0	0	0	0	0	0	1.99869e+06	0
B4DKS0	Monocarboxylate transporter 1	SLC16A1	SLC16A1	DLHDANTDLIGR	T211	1xPhospho [T7]	1.40429e+07	1.54412e+06	4.76764e+06	1.44301e+06	4.65298e+06	0	8.91145e+06	2.35486e+06	1.08474e+06	2.29792e+06	5.52939e+06	7.26361e+06	0	0	1.41994e+06	1.33455e+06	1.12877e+07	1.0421e+06	0	1.13866e+06	2.30859e+06	0	0	544078	681257	931655	1.33854e+06	1.1838e+06	2.03689e+06	1.29724e+06	1.80413e+06	0	0	0	4.19539e+06	2.91232e+06	2.43987e+06	2.10982e+06	564007	0	0	3.04963e+06	0	0	8.14457e+06	1.22633e+07	8.22994e+06	0	7.60247e+06	9.05997e+06	2.36092e+07	1.09047e+07	3.88199e+06	4.83172e+06	1.26204e+07	1.6668e+07	3.51833e+06	8.69426e+06	1.72215e+07	9.43918e+06	6.64857e+06	7.99405e+06	1.70137e+07	2.93858e+07	9.34629e+06	3.26927e+06	6.69712e+06	2.02044e+07	1.18446e+07	9.01373e+06	5.58278e+06	0	1.85937e+07	1.46984e+07	2.70281e+07	1.80168e+07	7.69908e+06	0	5.26877e+06	1.92743e+07	7.14627e+06	0	6.01875e+06	1.56049e+06	7.15076e+06	1.94385e+06	2.18129e+06	5.3859e+06	0	0	1.88098e+06	817128	0	0	5.45857e+06	4.13778e+06	0	1.90279e+06	0	0	0	0	1.05974e+07	1.18012e+07	8.43703e+06	1.62588e+07	1.69176e+06	2.76311e+06	0	4.85476e+06	0	1.38922e+07	6.6993e+06	7.20142e+06	2.43706e+06	5.39046e+06	1.13569e+07	2.01206e+06	2.99066e+06	1.1767e+07	1.74213e+07	1.493e+06
B4DQI5	cDNA FLJ52686, highly similar to Homo sapiens LysM, peptidoglycan-binding, domain containing 1 (LYSMD1), mRNA	LYSMD1	LYSMD1	DLFNGLDSEEEKDGEEK	S99	1xPhospho [S8]	0	1.288e+06	3.66797e+06	0	2.66566e+06	2.28472e+06	2.93934e+06	2.71524e+06	1.77777e+06	0	1.55904e+06	0	0	0	3.07963e+06	4.70419e+06	4.50663e+06	1.43723e+06	0	4.02679e+06	1.43144e+06	3.13323e+06	0	1.96143e+06	1.41879e+06	0	1.37519e+06	0	0	0	3.34134e+06	0	0	0	0	1.01989e+06	1.80316e+06	0	1.52743e+06	0	0	0	0	0	935018	0	1.03894e+06	0	1.047e+06	0	0	0	1.98876e+06	0	0	0	2.5195e+06	515347	620322	0	0	0	489081	0	0	0	0	3.73981e+06	0	685657	842879	0	0	0	632477	0	0	0	2.82339e+06	0	0	0	0	0	0	2.06154e+06	0	2.41935e+06	0	0	0	0	0	0	0	0	0	0	0	0	0	2.38217e+06	0	2.1017e+06	0	0	2.34433e+06	0	0	0	2.32161e+06	3.88386e+06	0	2.57065e+06	0	0	274599	0	0	0	0	2.83373e+06
B7Z653	cDNA FLJ61657, highly similar to Band 4.1-like protein 1	EPB41L1	EPB41L1;DKFZp451F1711	VSAMDNTQENSLK	S722	1xPhospho [S2]	0	0	3.60032e+06	0	0	0	0	0	0	0	0	0	2.61902e+06	0	0	0	0	0	0	1.62522e+06	1.77804e+06	0	0	0	0	1.54958e+06	0	3.07677e+06	1.18366e+06	0	0	0	0	0	0	2.17683e+06	0	0	0	0	0	0	3.74187e+06	0	5.18105e+06	3.59313e+06	1.70572e+06	7.39613e+06	6.72474e+06	9.0719e+06	4.79341e+06	8.57529e+06	0	9.09666e+06	0	7.52627e+06	0	0	4.94645e+06	0	4.59443e+06	0	5.70217e+06	0	2.1244e+06	4.15461e+06	2.13796e+06	6.62629e+06	5.41208e+06	1.15354e+07	8809507	4.72794e+06	2.15004e+06	0	5.1495e+06	4.51951e+06	3.09874e+06	0	0	1.41175e+07	6.16761e+06	0	0	0	0	1.86726e+06	6.86164e+06	2.87273e+06	0	2.15496e+06	0	0	0	0	0	0	0	0	0	0	0	0	0	0	0	0	0	0	0	0	0	0	0	0	0	0	0	0	0	0	0	0
Q6ZQN2	cDNA FLJ46846 fis, clone UTERU3004635, moderately similar to Neuroblast differentiation associated protein AHNAK (Fragment)	AHNAK	AHNAK	VKGDVDVTLPKVEGDLK	T749	1xPhospho [T8]	0	0	934164	0	0	0	0	0	0	0	0	1.58667e+06	0	0	0	0	0	0	0	0	0	0	0	0	0	0	0	0	0	0	0	0	0	0	0	833141	0	0	0	0	0	0	0	0	0	1.82445e+06	0	0	1.8292e+06	0	0	1.01948e+06	684276	0	1.13579e+06	1.48439e+06	0	2.78295e+06	931751	802980	0	0	1.59729e+06	0	0	1.62256e+06	828039	0	0	2.39534e+06	1.53938e+06	0	590625	1.44611e+06	2.6577e+06	0	0	0	0	7.3166e+06	0	0	0	0	0	0	0	0	0	0	0	0	0	0	0	0	0	0	0	0	0	0	0	3.24798e+06	1.5379e+06	2.09995e+06	1.02465e+06	0	0	0	0	1.46652e+06	1.04906e+06	0	0	0	0	0	0	5.50973e+06	0	0
B4DHC2	cDNA FLJ56434, highly similar to p130Cas-associated protein	SRCIN1	SRCIN1	AVSVEAAERDWEEK	S761	1xPhospho [S3]	0	0	2.04246e+06	0	0	1.85759e+06	0	0	0	0	1.91713e+06	0	0	0	0	1.22197e+06	0	0	0	0	0	0	0	0	0	0	3.57721e+06	0	0	2.69711e+06	0	0	0	0	0	0	0	0	0	0	0	0	0	2.67222e+06	1.44077e+06	0	0	0	0	0	0	0	0	2.02673e+06	0	0	0	993545	0	0	0	0	0	0	682968	0	0	0	0	2.74244e+06	3286360	1.77851e+06	0	0	0	0	0	1.27027e+06	0	0	0	0	0	0	0	0	0	0	0	0	0	0	0	0	0	0	0	0	0	0	0	0	0	0	0	0	0	0	0	0	0	0	0	0	0	0	0	0	0	0	0	0
A8K651	Complement component 1 Q subcomponent-binding protein, mitochondrial	C1QBP	C1QBP	AFVDFLSDEIKEER	S87	1xPhospho [S7]	0	0	223183	482334	107625	0	50902	62148	0	0	0	0	0	0	0	0	0	0	0	0	101820	0	0	0	0	0	59197.4	55074.2	0	0	0	0	0	337519	0	63236.8	0	166162	0	0	0	0	45053.9	0	0	0	0	0	0	0	0	0	0	0	0	0	0	0	93645.1	421378	0	0	0	0	0	0	0	0	0	3.3988e+06	1.53498e+06	0	0	0	49408.1	0	0	0	0	0	0	0	0	0	0	0	0	0	0	0	0	0	0	0	0	0	0	0	0	0	0	0	0	0	648659	362747	0	0	0	0	0	0	0	0	0	0	0	0	0	0	0	156267
B7Z992	Actin-depolymerizing factor	GSN	GSN	QTQVSVLPEGGETPLFK	T319	1xPhospho [T13]	0	0	0	0	0	0	0	0	0	0	52210.4	0	0	0	0	133820	0	0	0	0	0	0	0	0	42710.1	0	0	0	0	0	0	0	0	219436	0	0	0	0	0	0	0	0	0	0	0	0	0	0	0	0	0	0	0	0	0	0	0	0	0	0	0	0	0	0	0	0	0	0	0	0	0	0	0	0	0	0	0	0	0	0	0	0	0	0	0	59328.3	0	0	0	0	0	0	0	0	225706	0	0	0	0	0	0	0	0	138496	582202	0	0	202668	0	0	118399	0	0	0	0	0	0	78619.5	0	0	0	0
B7Z8F4	RNA helicase	DHX8	DHX8	QSMDMSPIK	S460	1xPhospho [S6]; 2xOxidation [M3; M5]	4.25055e+06	4.27003e+06	1.44897e+07	1.89146e+07	7.55475e+06	6.68434e+06	6.24443e+06	3.28692e+06	6.62302e+06	5.80209e+06	1.82024e+06	5.33181e+06	1.96826e+07	6.7862e+06	2.91201e+06	8.184e+06	6.42173e+06	7.07497e+06	6.68601e+06	4.25662e+06	4.86253e+06	1.51768e+07	3.34267e+06	3.09512e+06	5.7805e+06	9.21284e+06	8.87277e+06	7.11725e+06	7.12124e+06	9.61885e+06	15456129	8.07573e+06	1.09493e+07	1.08383e+07	6.61008e+06	3.23521e+06	6.95819e+06	4.86707e+06	1.1253e+07	16047848	4.5974e+07	5.04914e+06	2.95111e+07	4.36511e+07	2.47985e+07	3.37281e+06	5.27584e+07	4.73769e+06	9.10256e+06	0	2.33756e+07	2.24105e+07	5.93093e+07	9.23401e+06	5.03144e+07	5.2253e+06	3.268e+07	2.73988e+07	5.74097e+07	3.36152e+07	3.18024e+07	4.77958e+07	3.03143e+07	0	0	0	2.31423e+07	0	1.95952e+06	6.28619e+06	0	2.2345e+07	0	1.74055e+07	1.89412e+07	2.49385e+07	3.11834e+07	5.8313e+07	1.79192e+07	0	0	0	4.61993e+07	1.81049e+08	4.68083e+07	4.47385e+07	2.85834e+07	2.67075e+07	2.95516e+07	3.07825e+07	4.00132e+07	2.10589e+07	2.44387e+07	0	1.26001e+07	4.4268e+07	1.98292e+07	2.66783e+07	5.20104e+07	9.10247e+06	1.31848e+07	1.25509e+07	0	0	2.51958e+06	2.98049e+06	8.42359e+06	4.38789e+06	1.55323e+07	4.24022e+06	1.23731e+07	4.31503e+06	4.53873e+06	1.0182e+07	15665865	0	1.01985e+07	6.5979e+06	9.84404e+06	6.36936e+06	3.2169e+07	1.2575e+07
B7Z8F4	RNA helicase	DHX8	DHX8	QSMDMSPIK	S460	1xPhospho [S6]; 1xOxidation [M]	1.50794e+06	6.8879e+06	9.55737e+06	6.27202e+06	9.56368e+06	1.29885e+07	9.66156e+06	1.33052e+07	6.18473e+06	6.95551e+06	8.92231e+06	2.43599e+06	9.35773e+06	2.33634e+07	4.27582e+06	9.47611e+06	3.26827e+06	4.6711e+06	8.65556e+06	1.38279e+07	1.00255e+07	1.94687e+07	7.58197e+06	1.01356e+07	8.30835e+06	1.57385e+07	1.14965e+07	15361762	1.02503e+07	5.69604e+06	1.6405e+07	1.4675e+07	0	7.12169e+06	1.07754e+07	6.71652e+06	7.45215e+06	6.83023e+06	1.12863e+07	1.96394e+07	2.9667e+07	3.09315e+07	2.59765e+07	4.20891e+07	1.60222e+07	2.00334e+07	1.12258e+07	2.08003e+07	1.22358e+07	3.107e+07	1.93786e+07	1.49819e+07	1.9808e+07	1.38679e+07	1.44136e+07	1.72775e+07	3.23196e+07	8.93346e+06	1.58308e+07	6.64719e+06	6.45223e+06	2.20689e+07	8.56377e+06	4.76153e+06	2.22703e+07	2.45659e+07	1.76627e+07	2.09891e+07	2.18087e+07	1.27029e+07	13157328	2.81015e+07	2.10141e+07	1.6862e+07	1.72633e+07	1.85825e+07	1.00085e+07	3.99514e+07	3.74336e+07	6.44474e+06	1.14869e+07	2.56675e+07	2.95845e+07	5.91638e+06	1.56911e+07	3.30107e+07	2.75574e+07	1.65091e+07	2.59304e+07	1.9278e+07	2.81116e+07	1.38556e+07	4.89422e+06	1.61197e+07	2.19064e+07	3.1347e+07	9.8115e+06	1.53579e+07	2.8466e+07	4.4371e+06	1.14631e+07	0	8.9111e+06	8.18734e+06	3.86407e+06	0	2.31393e+06	5.72799e+06	2.07997e+06	5.68432e+06	1.10244e+07	5.35848e+06	4.80047e+06	9.33076e+06	5.1261e+06	8.25185e+06	5.64563e+06	2.62626e+07	8.97201e+06	1.13808e+07	0	1.20737e+07
B4DL04	Receptor protein-tyrosine kinase	EPHA2	EPHA2	QSPEDVYFSK	Y253	1xPhospho [Y7]	0	0	0	0	0	0	0	0	0	2.35363e+06	1.47113e+06	0	0	0	0	1.46378e+06	0	0	0	1.0011e+06	2.94476e+06	0	1.36552e+06	815955	0	1.59212e+06	1.32581e+06	0	663277	2.46379e+06	6.48704e+06	0	0	2.38354e+06	1.5533e+06	0	0	0	0	1.69974e+06	0	0	1.86073e+06	0	0	0	0	1.41648e+06	0	0	0	0	0	0	0	0	0	1.4717e+06	346289	420755	0	0	0	0	0	0	0	4.14251e+06	0	3.87362e+06	1.75729e+06	2.01712e+06	0	399090	473035	1.05025e+07	0	1.02826e+06	931423	1.00038e+06	2.4365e+06	0	0	0	0	0	498650	1.4223e+06	1.90881e+06	0	0	511118	0	0	0	0	0	0	0	0	2.30714e+06	0	0	0	0	0	3.35335e+06	0	0	0	0	0	0	0	3.08414e+06	2.1895e+06	3.05779e+06	1.64752e+06	0	0	0	0
A0A1U9X9A5	PRRC2A	PRRC2C	PRRC2C;PRRC2B;PRRC2A;BAT2L	AEPAAPSTPAPPPAVPK	T513	1xPhospho [T8]	0	0	1.81478e+06	0	0	0	0	0	0	0	0	0	0	0	0	0	0	0	0	0	0	0	0	0	0	0	0	0	0	0	0	0	0	0	0	2.23903e+06	0	0	0	0	0	0	0	0	0	0	1.7466e+06	0	0	0	0	0	0	0	0	0	0	6.71569e+06	0	1.38138e+06	0	0	0	0	0	0	0	0	0	0	0	0	0	0	0	0	0	0	0	0	0	0	0	0	0	0	0	0	0	3.43643e+06	0	0	0	0	0	0	0	0	0	0	0	0	0	0	0	0	0	0	0	0	0	0	0	0	0	0	0	0	0	0	0	0
B7Z7Y5	cDNA FLJ59641, highly similar to Liprin-alpha-2	PPFIA2	PPFIA2	VKSLGDHEWNR	S441	1xPhospho [S3]	0	0	480667	0	670937	0	0	0	0	0	0	0	0	0	479049	0	0	0	0	0	0	0	0	0	0	0	0	0	0	0	0	0	0	0	0	474607	0	0	0	0	0	0	0	0	2.96365e+06	0	0	0	1.23256e+06	0	0	1.29578e+06	751179	0	0	0	0	0	0	850795	0	0	543299	0	0	0	0	0	0	767790	692133	0	0	1.51692e+06	1.14028e+06	0	883239	0	0	0	0	0	0	0	0	0	523237	0	0	0	0	0	0	0	0	0	0	0	0	0	0	0	0	762990	0	0	0	0	0	0	0	0	0	0	0	0	0	0	0	0	0	0
Q53GG3	Sorting nexin-2 (Fragment)	SNX2	SNX2;SNX1	VKVGKEDSSSTEFVEK	S226	1xPhospho [S8]	0	1.38751e+06	0	0	1.34748e+06	3.72212e+06	0	0	0	1.60712e+06	1.44311e+06	0	3.53173e+06	0	2.10557e+06	0	0	0	0	0	0	3.97465e+06	821105	0	0	0	0	0	0	0	0	2.14825e+06	0	0	1.29965e+06	943086	0	0	2.94825e+06	0	0	0	0	0	0	0	1.28638e+06	0	0	0	0	0	0	0	1.13985e+06	0	1.28364e+06	713530	0	0	0	0	767178	0	0	0	0	0	0	0	0	0	0	697749	0	0	0	0	0	0	0	0	0	0	0	697819	699466	2.39971e+06	0	0	1.65292e+06	994040	0	0	0	0	0	0	0	0	0	0	0	0	2.99394e+06	0	0	2.6232e+06	0	2.19964e+06	1.3325e+06	1.1804e+06	2.48287e+06	1.59017e+06	0	0	0	0	0	0	0	1.70035e+06
B3KUY5	Conserved oligomeric Golgi complex subunit 1	COG1	COG1	VKTQEIIPTQAK	T571	1xPhospho [T3]	0	0	3.306e+06	0	0	0	1.98245e+06	1.8538e+06	0	0	0	0	3.09368e+06	0	0	0	0	0	0	2.14664e+06	4.32783e+06	0	1.52055e+06	0	1.62587e+06	2.79212e+06	4.56592e+06	1.21945e+06	0	0	0	0	0	0	0	1.69423e+06	1.30093e+06	0	1.62681e+06	4.64304e+06	0	0	2.25147e+06	0	4.6302e+06	2.28796e+06	3.49638e+06	4.18158e+06	1.22716e+06	3.26905e+06	2.66902e+06	3.99076e+06	4.2631e+06	2.15421e+06	2.14271e+06	4.03602e+06	0	1.39157e+06	2.12215e+06	2.01754e+06	4.4539e+06	0	3.48149e+06	0	0	0	1.86264e+06	0	2.2294e+06	3.92681e+06	11011530	0	1.47433e+06	2.26093e+06	2.30591e+06	3.22314e+06	2.09866e+06	2.34419e+06	0	4.00173e+06	5.13021e+06	0	0	4.31123e+06	4.14827e+06	0	1.9632e+06	2.33775e+06	2.68178e+06	1.71122e+06	0	0	0	0	0	0	0	0	0	0	0	0	0	0	0	1.16991e+06	0	0	0	0	0	0	1.98936e+06	0	0	0	0	0	0	0	2.43589e+06	0
B4DZ29	cDNA FLJ59271, highly similar to Component of gems 4	GEMIN4	GEMIN4	VLQPHPVTPSDTETR	T84	1xPhospho [T8]	0	0	0	0	0	0	0	1.29535e+06	0	2.30146e+06	0	0	0	0	0	0	0	0	0	0	0	0	0	0	0	0	0	0	0	0	0	0	0	0	1.67772e+06	0	0	0	5.4057e+06	0	0	0	0	0	0	0	0	0	0	0	0	0	0	0	0	0	0	0	0	2.21066e+06	0	0	2.08474e+06	0	0	0	2.65289e+06	0	0	0	1.07457e+06	0	0	2.57245e+06	2.55585e+06	0	1.57915e+06	3.06572e+06	0	0	0	0	0	0	0	0	2.87711e+06	0	0	0	0	0	0	0	0	0	0	0	0	0	7.03557e+06	0	0	1.65237e+06	1.39498e+06	0	0	0	0	2.25899e+06	2.07021e+06	0	1.64663e+06	0	0	0	0	0	0	0	0	0
B3KNA8	cDNA FLJ14140 fis, clone MAMMA1002858, highly similar to Butyrate response factor 1	ZFP36L1	ZFP36L1;ZFP36L2	AVGTPAGGGFPR	T43	1xPhospho [T4]	0	463205	2.6562e+06	690520	743629	1.06342e+06	936140	1.16536e+06	936950	0	3.37186e+06	1.20645e+06	0	0	1.01387e+06	0	833447	0	0	0	839387	0	0	0	0	3.08031e+06	1.58592e+06	1.03084e+06	0	2.89986e+06	0	0	0	0	0	4.73384e+06	1.48705e+06	1.0697e+06	879020	0	0	0	962692	0	0	0	2.00825e+06	0	786993	0	2.06465e+06	2.44268e+06	810422	8.70254e+06	1.55548e+06	1.61152e+06	0	1.46432e+07	2.00889e+06	779839	1.21867e+06	0	1.88477e+06	0	3.50283e+06	1.68169e+06	1.0751e+06	1.79633e+06	722768	1.73409e+06	7848136	4.52483e+06	482147	2.11312e+06	2.04519e+06	1.51364e+06	1.0718e+06	1.42085e+07	0	1.22676e+06	2.68872e+06	0	0	0	1.26011e+06	0	0	2.20221e+06	0	880435	0	0	0	0	0	0	0	0	0	0	4.0595e+06	0	0	0	881733	1.01194e+06	0	0	0	1.00148e+06	865650	1.46565e+06	0	0	0	0	0	1.02763e+06	0	0	2.03227e+06	0
B2R8K5	cDNA, FLJ93943, highly similar to Homo sapiens RNA-binding protein pippin (PIPPIN), mRNA	CSDC2	CSDC2	MTSESTSPPVVPPLHSPK	S16	1xPhospho [S16]; 1xMet-loss+Acetyl [N-Term]	0	1.18683e+06	2.22036e+06	0	420559	0	0	2.42658e+06	0	0	1.57878e+06	0	0	0	0	0	0	0	0	936045	797166	0	1.23497e+06	1.53532e+06	1.72885e+06	0	0	0	2.17488e+06	0	0	0	0	1.06048e+06	2.26472e+06	786959	0	0	1.46156e+06	0	0	0	0	0	991252	0	0	986131	0	0	0	0	0	0	0	0	0	0	0	0	0	0	0	0	0	0	0	0	0	805494	0	0	0	0	654836	0	700662	0	0	0	0	0	0	0	0	0	0	1.21398e+06	0	0	0	0	0	0	0	0	0	0	0	0	0	0	0	0	0	0	0	128554	0	177996	0	2.32811e+06	0	0	0	0	0	0	0	0	0	0
A0A024DAK3	RNA-specific adenosine deaminase	ADAR	ADAR	NTNSVPETAPAAIPETK	S371	1xPhospho [S4]	7.01986e+06	0	0	0	5.3767e+06	2.53715e+06	0	0	0	1.89978e+07	0	3.07627e+06	2.11423e+06	380667	732801	0	0	0	0	0	0	0	0	0	0	0	0	0	0	0	1.06251e+06	0	0	0	0	1.1096e+06	2.53451e+06	0	0	0	0	0	0	0	0	0	2.01614e+06	0	819647	0	0	0	712228	0	0	0	0	2.37127e+06	0	0	0	0	0	0	0	1.59123e+06	0	0	0	2.14731e+06	0	2.39823e+06	0	0	0	0	1.00278e+06	9.82783e+06	0	0	0	0	0	0	0	0	0	1.08516e+06	0	1.67598e+06	0	0	0	0	0	0	0	0	0	0	0	0	0	0	0	510667	0	8.05717e+06	2.56714e+06	1.39521e+07	1.07075e+07	0	2.79656e+06	0	862463	0	423886	0	289816	0	0	0
Q96NT6	cDNA FLJ30101 fis, clone BNGH41000118, highly similar to Homo sapiens low density lipoprotein receptor related protein-deleted in tumor (LRPDIT) mRNA (Fragment)	-	-	MTPLDSRLQAAPAAAAAAAGPKVPPSSLQR	S26	3xPhospho [S26; S27; S/T]	1.07783e+07	5.43978e+06	0	1.05297e+07	6.06476e+07	1.95942e+07	1.69192e+07	7.65054e+06	2.86853e+07	133625271	5.36736e+07	3.43937e+07	0	9.88569e+07	5.16604e+07	1.52267e+07	2.23605e+07	0	1.89988e+07	5.32555e+06	0	1.10907e+07	4.35447e+06	0	3.4483e+07	2.96024e+06	8.68676e+06	0	7.98008e+06	3.56316e+07	0	1.3016e+07	0	1.60885e+07	2.36082e+07	4.52097e+06	0	1.63124e+07	1.68125e+08	0	0	0	0	0	0	0	0	0	4.33825e+06	4.22554e+06	0	0	3.16466e+06	0	0	0	0	0	0	0	3.89398e+06	0	0	0	0	0	0	0	0	0	0	0	0	0	0	0	0	0	0	4.07998e+06	0	0	0	0	0	0	0	0	0	0	0	0	0	0	1.13164e+07	0	0	0	0	0	0	0	5.12787e+07	4.42862e+07	6.28918e+07	1.43072e+07	9.13629e+07	1.54837e+08	0	1.4524e+08	1.51174e+07	8.07695e+07	3.72903e+07	2.41174e+07	1.07451e+08	1.45829e+08	7.08944e+07	6.01273e+07	4.68179e+07	0	0	1.13329e+07
Q96NT6	cDNA FLJ30101 fis, clone BNGH41000118, highly similar to Homo sapiens low density lipoprotein receptor related protein-deleted in tumor (LRPDIT) mRNA (Fragment)	-	-	MTPLDSRLQAAPAAAAAAAGPKVPPSSLQR	S27	3xPhospho [S26; S27; S/T]	1.07783e+07	5.43978e+06	0	1.05297e+07	6.06476e+07	1.95942e+07	1.69192e+07	7.65054e+06	2.86853e+07	133625271	5.36736e+07	3.43937e+07	0	9.88569e+07	5.16604e+07	1.52267e+07	2.23605e+07	0	1.89988e+07	5.32555e+06	0	1.10907e+07	4.35447e+06	0	3.4483e+07	2.96024e+06	8.68676e+06	0	7.98008e+06	3.56316e+07	0	1.3016e+07	0	1.60885e+07	2.36082e+07	4.52097e+06	0	1.63124e+07	1.68125e+08	0	0	0	0	0	0	0	0	0	4.33825e+06	4.22554e+06	0	0	3.16466e+06	0	0	0	0	0	0	0	3.89398e+06	0	0	0	0	0	0	0	0	0	0	0	0	0	0	0	0	0	0	4.07998e+06	0	0	0	0	0	0	0	0	0	0	0	0	0	0	1.13164e+07	0	0	0	0	0	0	0	5.12787e+07	4.42862e+07	6.28918e+07	1.43072e+07	9.13629e+07	1.54837e+08	0	1.4524e+08	1.51174e+07	8.07695e+07	3.72903e+07	2.41174e+07	1.07451e+08	1.45829e+08	7.08944e+07	6.01273e+07	4.68179e+07	0	0	1.13329e+07
B0AZU0	cDNA, FLJ79530, highly similar to Homo sapiens O-acyltransferase (membrane bound) domain containing 2 (OACT2), mRNA	MBOAT2	MBOAT2	NTHENIQLSQSK	S394	1xPhospho [S11]	0	0	0	0	0	0	0	0	0	0	0	0	0	0	0	0	0	0	0	0	0	0	0	0	0	0	0	0	0	0	7.6596e+06	0	0	0	0	0	0	0	0	0	0	0	0	0	0	0	0	0	0	0	0	0	0	0	0	0	0	0	0	0	0	0	0	0	0	0	0	0	0	0	0	0	0	0	0	0	0	0	0	0	0	0	0	0	0	0	0	0	0	0	0	0	0	0	0	0	0	0	0	0	0	0	0	0	0	0	0	0	0	0	0	0	0	0	0	0	0	0	0	0	0	0
Q6ZQN2	cDNA FLJ46846 fis, clone UTERU3004635, moderately similar to Neuroblast differentiation associated protein AHNAK (Fragment)	AHNAK	AHNAK	AEAPLPSPK	S1117	1xPhospho [S7]	2.8692e+08	2.57188e+08	1.66488e+08	2.6961e+08	1.90978e+08	237048672	2.15065e+08	1.48171e+08	3.46737e+08	7.15148e+08	2.23305e+08	5.20721e+08	7.3949e+07	6.45086e+08	2.84576e+08	2.76474e+08	503618706	234103820	7.57904e+08	7.65676e+07	1.7278e+08	1.40705e+08	1.35966e+08	7.33601e+07	3.75145e+08	1.43873e+08	215174782	1.80194e+07	2.10485e+08	5.28479e+08	3.19148e+08	8.69844e+07	9.29646e+08	4.82332e+07	1.37938e+08	3.00726e+08	5.15694e+07	2.15591e+08	1.33442e+08	383620562	1.43441e+08	3.23268e+08	2.74503e+08	2.54824e+08	1137243175	4.26088e+08	3.81918e+08	2.8115e+08	4.62335e+08	1.81727e+08	7.41717e+08	3.12371e+08	3.9636e+08	2.69386e+08	4.23402e+08	2.51911e+08	1074507761	2.36228e+08	3.34345e+08	1335521989	7.26795e+08	7.56145e+08	8.64652e+08	672123034	369376029	4.445e+08	3.4774e+08	2.9122e+08	3.26379e+08	3.11204e+08	2.41187e+08	1.25699e+08	5.64131e+08	5.82014e+08	4.63258e+08	2.84898e+08	7.21205e+08	1.26306e+08	6.17384e+08	3.52267e+08	383128788	3.44774e+08	5.16604e+08	2.66278e+08	4.61776e+08	5.24913e+08	6.73109e+08	1.89148e+08	5.17191e+08	4.91637e+08	8.3988e+08	5.04621e+08	3.10263e+08	2.70314e+08	201769281	3.54064e+07	4.42251e+08	2.23353e+08	227830624	4.35023e+08	2.6578e+08	5.91187e+08	2.11547e+08	3.81543e+08	2.58316e+08	2.22824e+08	7.85513e+08	6.60016e+08	1046801675	6.14645e+08	3.90505e+08	5.07771e+08	3.26735e+08	2.41658e+08	1152279209	4.52565e+08	9.20673e+08	4.61681e+08	1115462441	4.90606e+08	4.28173e+08	1.79726e+08
B7Z4Q0	cDNA FLJ55728, highly similar to ADP-ribosylation factor GTPase-activating protein 3	ARFGAP3	ARFGAP3	YNDDSDDSYFTSSSR	S273	1xPhospho [S5]	0	0	835576	0	0	0	919693	0	0	0	0	0	0	0	0	0	0	0	0	0	0	0	0	0	0	3.97097e+06	0	0	0	0	2.47249e+06	1.08598e+06	0	0	0	0	0	0	0	0	0	0	0	0	0	0	0	0	0	0	0	0	0	0	0	0	0	0	0	0	0	0	0	0	0	0	0	0	0	0	0	0	1.02112e+06	0	0	0	0	1.30927e+06	0	0	0	0	0	0	0	0	0	0	0	0	0	0	0	0	0	0	0	0	0	0	0	0	0	0	0	0	0	0	0	0	0	0	0	0	0	0	0	0	0	0	0	0
Q59F30	Receptor protein-tyrosine kinase (Fragment)	FGFR4	FGFR4	QFSLESGSSGK	S651	1xPhospho [S3]	5.55771e+06	0	1.50363e+06	0	1.1037e+06	1.16979e+06	1.3807e+06	1.26576e+06	2.08854e+06	0	3.20191e+06	1.23999e+06	0	0	1.13448e+06	3.44054e+06	1.91234e+06	2.28244e+06	3.47914e+06	1.0235e+06	866672	0	761369	581277	1.28801e+06	0	594186	531657	0	1.54042e+06	5.69576e+06	1.46056e+06	0	4.28876e+06	1.22114e+06	0	0	0	0	0	0	4.31074e+06	1.15859e+06	8.95143e+06	1.36921e+06	0	7.25372e+06	0	0	0	3.47807e+06	0	2.88682e+06	0	1.99878e+06	1.14288e+06	3.26953e+06	2.26958e+07	3.09725e+06	2.29086e+06	1.66025e+06	3.86429e+06	2.23679e+06	8.24961e+06	1.49059e+07	8.73564e+06	2.85797e+06	2.19392e+06	999766	3.03653e+06	921106	9.80466e+06	2.09139e+06	3.70588e+06	3.86256e+06	2.52057e+06	1.89343e+06	1.76605e+07	8.28892e+06	2.07322e+06	9.00955e+06	2.38231e+06	0	0	0	7.25736e+06	3.63049e+06	4.95685e+06	3.72715e+06	9.02586e+06	4.60518e+06	6.23532e+06	0	0	6.88634e+06	0	0	0	0	0	0	0	5.63775e+06	3.69678e+06	1.87883e+06	4.14808e+06	2.61422e+06	3.87232e+06	0	5.012e+06	1.0195e+07	2.42449e+06	2.12194e+06	1.92268e+06	0	2.20495e+06	0	3.35518e+06	3.37329e+06	3.50868e+06	7.64255e+06	3.42151e+06
B4DS57	Nuclear autoantigenic sperm protein	NASP	NASP	QGEVIVSIEEKPK	S169	1xPhospho [S7]	0	0	0	0	0	0	0	0	0	0	1.04999e+06	0	0	0	0	0	0	0	0	0	0	0	0	0	0	0	0	865291	0	0	956375	0	0	0	0	1.13531e+06	0	0	0	0	0	0	412304	0	0	0	0	0	0	1.19469e+07	0	0	0	0	0	0	0	919355	0	0	0	0	0	4.24232e+06	0	0	0	0	0	0	0	0	0	0	0	0	0	3.62094e+06	0	0	0	0	0	0	0	0	0	0	0	0	0	0	0	0	0	0	0	0	0	0	0	0	0	0	0	0	0	0	0	0	0	0	0	0	0	0	0	0	0	0	0	0
B7Z8F4	RNA helicase	DHX8	DHX8	QSMDMSPIK	S460	1xPhospho [S6]	5.58678e+06	9.49935e+06	3.64039e+06	1.46828e+06	2.11007e+06	3.44952e+06	3.85514e+06	4.39144e+06	2.69038e+06	2.81351e+06	2.18474e+06	1.58146e+06	4.52466e+06	0	7.32782e+06	4.00341e+06	1.44988e+06	2.19991e+06	2.97128e+06	7.43474e+06	4.31298e+06	9.23518e+06	7.43049e+06	6.16247e+06	2.59279e+06	1.02288e+07	4.10603e+06	1.47239e+07	4.47314e+06	1.97403e+06	1.03092e+07	6.85286e+06	0	3.31132e+06	5.72122e+06	4.90817e+06	5.85206e+06	4.00947e+06	5.75838e+06	6.84222e+06	1.0466e+07	8.30804e+06	1.03399e+07	1.42353e+07	4.48151e+06	1.04812e+07	2.29825e+06	1.09042e+07	7.93157e+06	1.52966e+07	6.61333e+06	4.31177e+06	4.20728e+06	3.74021e+06	2.0726e+06	3.99983e+06	1.36707e+06	1.30222e+06	3.7337e+06	1.81437e+06	1.70721e+06	5.4556e+06	1.52528e+06	1.4188e+07	8.31192e+06	4.05899e+06	6.78325e+06	8.49847e+06	6.70528e+06	3.55547e+06	4374821	1.25517e+07	5.12457e+06	3.20166e+06	3.34712e+06	8.66918e+06	1.73741e+06	1.17755e+07	0	2.34237e+06	2.52936e+06	4.27437e+06	0	0	0	9.51508e+06	9.07527e+06	8.53345e+06	1.02776e+07	5.56499e+06	6.25041e+06	4.91189e+06	0	4.38101e+06	5.05957e+06	1.0271e+07	4.61466e+06	5.09697e+06	5.1387e+06	0	3.20572e+06	0	6.73786e+06	5.31487e+06	8.59407e+06	5.17301e+06	0	2.00834e+06	0	1.53343e+06	3.94501e+06	2.24919e+06	1.6437e+06	1.88645e+06	0	4.17957e+06	2.42941e+06	3.19943e+06	3.57326e+06	1.72534e+06	9.06861e+06	4.60273e+06
A0A384P5K2	Epididymis secretory sperm binding protein	CSRP1	CSRP1;DKFZp686P2249;DKFZp686M148;HEL-S-286	CSQAVYAAEK	S123	1xCarbamidomethyl [C1]; 1xPhospho [S2]	3.76482e+06	0	0	0	0	0	861580	0	0	0	3.30363e+06	0	0	0	0	0	3.64829e+06	0	0	0	0	0	0	0	0	0	0	0	0	0	0	0	0	0	0	0	0	0	0	0	0	0	0	0	0	2.03258e+06	5.54106e+06	0	1.59962e+06	0	5.18878e+06	2.51306e+06	1.9718e+06	0	2.93395e+06	4.14359e+06	0	0	1.89429e+06	2.51691e+06	0	5.70012e+06	2.66489e+06	0	0	2.33553e+06	3.14903e+06	0	1.57631e+06	1.80408e+06	1.617e+06	0	2.79588e+06	2.11284e+06	4.15962e+06	0	1.79636e+06	0	0	4.6907e+06	0	5.37617e+06	0	4.0228e+07	2.7699e+06	2.1079e+06	3.03334e+06	2.26277e+06	3.19869e+06	0	8.84424e+06	0	0	0	0	0	0	0	0	0	0	0	0	4.31385e+06	0	0	0	3.22091e+07	0	0	0	4.86634e+06	0	6.41358e+06	0	0	0	0	0	0	5.97316e+06	0
B7ZB56	cDNA, FLJ79420, highly similar to Homo sapiens nebulette (NEBL), transcript variant 2, mRNA	NEBL	NEBL	QSFTTVADTPENLR	S21	1xPhospho [S2]	6.79697e+06	0	0	0	914257	0	0	0	0	0	0	0	0	0	0	1.56138e+06	0	0	0	479933	0	0	0	0	0	0	0	0	0	0	0	0	0	0	0	0	0	0	886028	0	0	0	0	0	0	0	0	0	0	0	0	0	0	0	0	0	0	0	0	0	0	0	0	0	0	0	0	0	0	0	0	0	0	0	0	0	0	0	0	0	0	0	0	0	0	0	0	0	0	0	0	0	0	0	0	0	0	0	0	0	0	0	1.14583e+06	0	0	0	0	0	0	0	4.00901e+06	0	3.99066e+06	0	0	0	0	0	0	0	0	0
B4E322	cDNA FLJ53135, highly similar to Choline-phosphate cytidylyltransferase A	PCYT1A	PCYT1A;PCYT1B	MLQAISPK	S276	1xPhospho [S6]; 1xOxidation [M1]	1.71657e+08	4.87004e+07	5.78783e+07	1.96339e+08	1.41196e+08	1.10072e+08	7.2576e+07	9.88118e+07	5.68538e+07	8.23833e+07	9.84328e+07	9.01626e+07	2.58422e+07	1.04173e+08	6.64134e+07	1.39365e+08	7.82894e+07	5.05809e+07	8.05161e+07	4.91246e+07	4.91721e+07	5.56137e+07	5.98842e+07	2.80706e+07	1.14231e+08	3.41423e+07	4.53211e+07	3.32819e+07	4.79087e+07	3.67584e+07	9.37661e+07	2.71366e+07	1.08892e+08	5.00713e+07	1.08146e+08	2.0794e+07	6.1757e+07	6.18554e+07	4.70529e+07	9.20586e+07	110143050	9.42419e+07	6.97255e+07	6.3356e+07	1.1877e+08	8.06199e+07	9.41981e+07	6.31606e+07	5.29435e+07	9.91543e+07	9.17169e+07	5.21671e+07	7.47056e+07	105577559	6.38984e+07	1.03809e+08	9.60814e+07	1.01147e+08	9.95238e+07	9.63625e+07	6.79493e+07	8.80436e+07	7.86632e+07	2.22504e+08	1.09092e+08	1.2002e+08	8.37455e+07	9.01207e+07	8.48894e+07	7.14522e+07	69395166	7.12606e+07	8.70857e+07	1.3528e+08	117428091	1.15357e+08	8.65035e+07	9.92922e+07	1.25571e+08	6.85909e+07	1.00251e+08	1.1161e+08	2.18365e+08	2.48539e+08	1.28942e+08	5.34235e+07	3.90705e+07	9.26525e+07	6.41738e+07	7.8727e+07	1.03535e+08	5.50782e+07	1.05067e+08	1.18266e+08	1.0543e+08	8.33796e+07	1.61186e+08	1.26607e+08	1.24617e+08	1.22433e+08	4.56643e+07	5.96875e+07	4.18373e+07	6.03458e+07	8.41751e+07	8.76254e+07	1.12514e+08	8.11644e+07	8.4916e+07	9.6687e+07	1.16389e+08	7.3016e+07	101685530	1.74951e+08	9.14398e+07	1.34251e+08	8.66016e+07	1.12098e+08	1.27562e+08	9.52633e+07	2.05574e+08	7.3698e+07
Q53G99	Beta actin variant (Fragment)	ACTA2	ACTA2;ACTA1;ACTG1;ACTG2;ACTC1;ACTBL2;POTEM;POTEJ;POTEI;HEL-176;POTEF;ACTB;POTEE;POTEKP	DSYVGDEAQSKR	S60	1xPhospho [S10]	6.26059e+06	2.4917e+06	5.05753e+06	9.91865e+06	7.17044e+06	3.93573e+06	3.6586e+06	8.4189e+06	4.14217e+06	6.77093e+06	5.68443e+06	1.04167e+07	6.59699e+06	0	2.71714e+06	5.2252e+06	8.96347e+06	5.55389e+06	5.83742e+06	1.02666e+07	9.12575e+06	9.08942e+06	9.01124e+06	8.66055e+06	6.79195e+06	5.84336e+06	5.5624e+06	4.40778e+06	6.55587e+06	6.01196e+06	8.36754e+06	7.57476e+06	0	3.98063e+06	1.01448e+07	8.91549e+06	1.72901e+06	3.60325e+06	2.28751e+06	4.28507e+06	0	4.47935e+06	6.85957e+06	1.05899e+07	2.25853e+06	3.31536e+06	6.27621e+06	0	4.85212e+06	0	3.81041e+06	3.83564e+06	1.69979e+06	4.29149e+06	5.08916e+06	0	4.96313e+06	6.173e+06	4.49778e+06	4.83157e+06	3.62536e+06	4.41088e+06	7.0019e+06	0	9.55997e+06	3.88188e+06	4.98079e+06	5.54332e+06	2.41982e+07	2.83663e+06	2194871	5.00112e+06	3.65888e+06	6.20379e+06	3.6584e+06	0	3.94152e+06	1.85568e+07	3.31637e+06	4.07568e+06	0	5.02453e+06	0	1.2957e+07	4.59077e+06	6.12372e+06	4.54872e+06	3.89767e+06	0	0	7.50978e+06	5.91816e+06	0	6.46564e+06	5.67971e+06	0	0	0	0	0	0	0	3.55055e+06	5.84471e+06	3.93226e+06	1.60932e+06	5.81441e+06	0	1.5915e+07	5.36e+06	5.31412e+06	6.2667e+06	6.53562e+06	9.66018e+06	1.02591e+07	2.7963e+06	9.03831e+06	5.21318e+06	7.54529e+06	4.42895e+06	0	5.88199e+06
B4DPW5	cDNA FLJ59374, highly similar to Homo sapiens caldesmon 1 (CALD1), transcript variant 2, mRNA	DKFZp779D0769	DKFZp779D0769;DKFZp686P03208;CALD1	NLWEKQSVDKVTSPTK	S477	2xPhospho [S7; S13]	0	0	0	0	1.79379e+06	992543	743377	0	0	0	0	1.60825e+06	0	0	0	0	0	0	0	0	0	0	1.30983e+06	1.09828e+06	1.82259e+06	0	0	0	0	0	0	0	141344	0	0	0	0	0	0	0	0	0	4.08889e+06	0	1.10485e+06	0	0	0	0	0	0	0	0	0	0	0	0	8.41757e+06	0	0	0	0	0	0	0	0	0	0	0	0	0	0	0	607215	0	0	0	1.23962e+06	0	0	0	0	0	0	0	0	1.5857e+06	8.03661e+06	1.86123e+06	2.4202e+06	0	1.59644e+06	0	0	0	0	0	0	0	0	0	0	0	1.19528e+06	0	0	1.62275e+06	0	0	0	0	0	0	0	523296	570813	0	1.88921e+06	0	0	0	1.47113e+06
B4DPW5	cDNA FLJ59374, highly similar to Homo sapiens caldesmon 1 (CALD1), transcript variant 2, mRNA	DKFZp779D0769	DKFZp779D0769;DKFZp686P03208;CALD1	NLWEKQSVDKVTSPTK	S483	2xPhospho [S7; S13]	0	0	0	0	1.79379e+06	992543	743377	0	0	0	0	1.60825e+06	0	0	0	0	0	0	0	0	0	0	1.30983e+06	1.09828e+06	1.82259e+06	0	0	0	0	0	0	0	141344	0	0	0	0	0	0	0	0	0	4.08889e+06	0	1.10485e+06	0	0	0	0	0	0	0	0	0	0	0	0	8.41757e+06	0	0	0	0	0	0	0	0	0	0	0	0	0	0	0	607215	0	0	0	1.23962e+06	0	0	0	0	0	0	0	0	1.5857e+06	8.03661e+06	1.86123e+06	2.4202e+06	0	1.59644e+06	0	0	0	0	0	0	0	0	0	0	0	1.19528e+06	0	0	1.62275e+06	0	0	0	0	0	0	0	523296	570813	0	1.88921e+06	0	0	0	1.47113e+06
B4DIP4	cDNA FLJ58724, highly similar to Eukaryotic translation initiation factor2-alpha kinase 1	EIF2AK1	EIF2AK1;HRI	AAIELPSLEVLSDQEEDREQCGVK	S134	1xCarbamidomethyl [C21]; 1xPhospho [S12]	0	0	137589	0	0	105668	0	0	0	0	0	0	0	0	0	0	0	0	0	0	107518	0	0	0	0	0	0	0	0	0	185709	46522.4	0	131845	0	0	0	134281	0	0	0	0	0	0	0	0	0	481469	0	0	0	0	139513	0	0	0	0	0	0	0	162861	0	0	0	0	0	0	0	0	0	3402030	0	0	0	240673	0	0	0	0	0	0	0	0	0	0	0	0	0	0	0	0	47205.9	0	0	0	0	0	0	0	0	0	0	0	0	0	0	0	0	0	0	0	0	0	0	346366	0	0	0	0	0	0	0
B2R6A9	cDNA, FLJ92868, highly similar to Homo sapiens HIRA interacting protein 3 (HIRIP3), mRNA	HIRIP3	HIRIP3	QAREESEESEAEPVQR	S196	2xPhospho [S6; S9]	0	0	6.7457e+06	3.77226e+06	0	0	1.36054e+06	2.9293e+06	0	0	3.38443e+06	0	6.68356e+06	0	0	6.52116e+06	0	1.83034e+06	0	8.74007e+06	1.41225e+06	0	2.78729e+06	2.94447e+06	3.23653e+06	5.9792e+06	1.15047e+06	1.34117e+07	3.60743e+06	1.93707e+06	1.79765e+06	5.09975e+06	0	0	0	1.55154e+06	5.65816e+06	0	5.24062e+06	3.60678e+06	0	4.45621e+06	4.50393e+06	4.72197e+06	0	0	0	4.25739e+06	4.89559e+06	0	0	3.38503e+06	6.23232e+06	0	4.28856e+06	4.12647e+06	0	1.38608e+06	0	0	1.70856e+06	0	1.982e+06	0	0	0	0	0	3.89123e+06	3.11288e+06	4470441	4.94685e+06	2.37273e+06	0	0	0	0	0	0	0	0	3.00595e+06	0	0	0	3.50147e+06	5.53404e+06	2.94608e+06	0	4.79591e+06	0	2.30114e+06	0	0	0	0	0	0	0	0	0	0	981750	0	0	947437	0	0	0	0	0	0	1.20389e+06	2.56663e+06	0	0	0	0	0	0	0	0
B2R6A9	cDNA, FLJ92868, highly similar to Homo sapiens HIRA interacting protein 3 (HIRIP3), mRNA	HIRIP3	HIRIP3	QAREESEESEAEPVQR	S199	2xPhospho [S6; S9]	0	0	6.7457e+06	3.77226e+06	0	0	1.36054e+06	2.9293e+06	0	0	3.38443e+06	0	6.68356e+06	0	0	6.52116e+06	0	1.83034e+06	0	8.74007e+06	1.41225e+06	0	2.78729e+06	2.94447e+06	3.23653e+06	5.9792e+06	1.15047e+06	1.34117e+07	3.60743e+06	1.93707e+06	1.79765e+06	5.09975e+06	0	0	0	1.55154e+06	5.65816e+06	0	5.24062e+06	3.60678e+06	0	4.45621e+06	4.50393e+06	4.72197e+06	0	0	0	4.25739e+06	4.89559e+06	0	0	3.38503e+06	6.23232e+06	0	4.28856e+06	4.12647e+06	0	1.38608e+06	0	0	1.70856e+06	0	1.982e+06	0	0	0	0	0	3.89123e+06	3.11288e+06	4470441	4.94685e+06	2.37273e+06	0	0	0	0	0	0	0	0	3.00595e+06	0	0	0	3.50147e+06	5.53404e+06	2.94608e+06	0	4.79591e+06	0	2.30114e+06	0	0	0	0	0	0	0	0	0	0	981750	0	0	947437	0	0	0	0	0	0	1.20389e+06	2.56663e+06	0	0	0	0	0	0	0	0
B3KUH3	cDNA FLJ39896 fis, clone SPLEN2016972	GRAMD1A	GRAMD1A	RGHVTPNLSR	T364	1xPhospho [T5]	0	0	0	0	0	0	0	0	0	0	0	0	0	0	0	0	0	0	0	2.31388e+06	0	0	0	0	0	0	0	0	0	0	0	0	0	0	0	686550	956815	0	0	0	0	0	0	0	0	0	0	0	0	0	0	0	0	0	0	0	0	0	0	0	0	0	1.44102e+06	0	0	0	0	0	0	1.34211e+06	0	0	0	0	495863	0	0	2.67637e+06	0	0	0	0	0	0	0	0	0	0	0	0	0	0	0	0	0	0	0	0	0	0	0	0	0	0	0	0	0	0	0	0	0	0	0	0	0	0	0	0	0	0	0	0
Q53GG3	Sorting nexin-2 (Fragment)	SNX2	SNX2;SNX1	RFSDFLGLHSK	S185	1xPhospho [S3]	0	0	0	0	1.2991e+06	2.1659e+06	1.51012e+06	0	0	0	0	1.41088e+06	0	0	0	0	0	0	0	0	4.09609e+06	0	0	0	0	0	0	0	0	0	0	0	0	0	0	0	0	0	0	0	0	0	0	0	703576	1.71937e+06	0	1.62928e+06	3.52197e+06	0	0	0	0	0	0	466335	0	2.62694e+06	0	0	0	0	0	0	0	0	773196	0	0	456597	397690	0	0	1.94191e+06	3.30694e+06	0	0	669302	0	961327	0	0	0	0	0	0	1.3067e+06	389418	0	0	0	0	0	0	0	0	0	0	0	0	0	0	0	3.00816e+06	0	0	0	0	0	0	0	0	0	1.11723e+06	0	0	0	400090	0	0	0	0
A0A384P5S9	Epididymis secretory sperm binding protein	SPTAN1	SPTAN1;DKFZp564P0562	DSDELKSWVNEK	S587	1xPhospho [S7]	0	1.22576e+06	585931	0	0	1.70951e+06	1.451e+06	692540	0	0	737307	0	0	0	971296	0	1.27563e+06	692577	0	0	1.26949e+06	0	980310	748811	914519	898882	1.26486e+06	882554	1.00308e+06	0	0	0	0	0	0	0	703066	678059	0	0	0	0	0	0	1.38764e+06	0	0	0	0	0	1.59376e+06	0	879803	0	470272	0	0	0	480178	0	0	0	0	0	0	0	0	0	1.42637e+06	0	0	0	0	0	0	0	0	0	0	0	0	0	0	0	0	0	827434	0	1.38012e+06	0	0	2.8815e+06	0	0	0	0	0	0	0	0	0	0	1.67214e+06	2.13476e+06	1.60876e+06	1.20456e+06	0	2.00299e+06	0	1.3638e+06	1.88298e+06	2.04781e+06	765043	0	0	0	0	0	0	0	0	0
B3KUY5	Conserved oligomeric Golgi complex subunit 1	COG1	COG1	QLVSEEDNTSAPSLFK	S873	1xPhospho [S4]	75381.9	1.96451e+06	3.85829e+06	1.87419e+06	0	1.67804e+06	1.25701e+06	1.49208e+06	1.56899e+06	0	1.47623e+06	0	0	306290	0	0	321670	0	0	0	0	358802	118872	219863	0	58202.4	0	1.06271e+06	0	151936	314956	183611	0	0	0	1.58907e+06	1.15943e+06	192507	661635	0	0	0	1.28613e+06	0	906225	0	2.11411e+06	0	0	0	0	1.40595e+06	376508	0	533010	0	0	1.39847e+06	676748	786397	0	0	932234	0	0	0	0	0	0	0	2.39643e+06	0	0	1.11461e+06	952198	0	745964	4.05595e+06	0	0	1.13407e+06	0	0	0	0	28096.3	623179	2.37085e+06	0	1.49735e+06	0	1.68689e+06	0	0	0	0	136095	0	0	0	0	0	253933	0	1.71275e+06	1.42724e+06	0	234868	316768	0	0	179029	1.18111e+06	1.51018e+06	663520	0	203311	214695	0	0	0	421444
F2YQ21	Osteopontin-D	SPP1	opn;SPP1	ANDESNEHSDVIDSQELSK	S236	2xPhospho [S9; S14]	2.05493e+07	0	0	0	0	0	0	0	1.11339e+06	0	0	0	0	0	0	0	0	1.51033e+06	0	0	0	0	0	0	0	2.08625e+07	0	0	0	0	0	7.1515e+06	0	0	0	4.47724e+06	0	0	0	0	0	0	578349	0	0	0	0	0	601623	0	0	0	0	0	0	0	0	7.74717e+06	0	952080	1.26151e+06	0	0	0	0	0	987849	1.85678e+06	0	0	0	0	0	0	0	0	0	0	0	0	0	0	0	0	0	0	1.1618e+06	1.79813e+06	0	1.74482e+06	1.88743e+06	3.81933e+06	0	0	0	8.08325e+06	0	0	0	0	0	0	0	0	0	0	0	1.49588e+06	0	0	1.75271e+06	0	1.51127e+06	0	0	0	0	0	0	0	0	0
F2YQ21	Osteopontin-D	SPP1	opn;SPP1	ANDESNEHSDVIDSQELSK	S241	2xPhospho [S9; S14]	2.05493e+07	0	0	0	0	0	0	0	1.11339e+06	0	0	0	0	0	0	0	0	1.51033e+06	0	0	0	0	0	0	0	2.08625e+07	0	0	0	0	0	7.1515e+06	0	0	0	4.47724e+06	0	0	0	0	0	0	578349	0	0	0	0	0	601623	0	0	0	0	0	0	0	0	7.74717e+06	0	952080	1.26151e+06	0	0	0	0	0	987849	1.85678e+06	0	0	0	0	0	0	0	0	0	0	0	0	0	0	0	0	0	0	1.1618e+06	1.79813e+06	0	1.74482e+06	1.88743e+06	3.81933e+06	0	0	0	8.08325e+06	0	0	0	0	0	0	0	0	0	0	0	1.49588e+06	0	0	1.75271e+06	0	1.51127e+06	0	0	0	0	0	0	0	0	0
B2ZRE2	Beta-catenin (Fragment)	-	-	DSGIHSGATTTAPSLSGK	S14	1xPhospho [S14]	0	0	0	0	1.95756e+06	0	0	0	0	3.54416e+06	0	0	0	0	0	2.86093e+06	3.35858e+06	0	2.86288e+06	0	2.20164e+06	0	2.17585e+06	0	2.41396e+06	0	0	0	2.47385e+06	0	0	0	0	0	0	0	0	0	0	0	0	0	0	0	3.82963e+06	1.77427e+06	0	0	1.34526e+06	0	0	3.10861e+06	5.09605e+06	0	2.26881e+06	0	4.16114e+06	0	1.36481e+06	3.58512e+06	3.01612e+06	3.85679e+06	3.02226e+06	0	0	2.08894e+06	4.20572e+06	0	2.05317e+06	3.97369e+06	0	0	3.08236e+06	0	3.63922e+06	0	1.81045e+06	0	5.44326e+06	4.32728e+06	0	3.13482e+06	0	0	0	2.76199e+06	1.6213e+06	2.31769e+06	0	5.22381e+06	0	5.23022e+06	0	0	0	0	0	0	0	0	0	0	1.88362e+06	3.05983e+06	0	1.97666e+06	0	0	0	5.33859e+06	2.62918e+06	2.75243e+06	0	1.62937e+06	0	0	0	5.24401e+06	4.57087e+06	0	0	0
Q7Z3Z1	Myosin light chain 2	MYL2	MYL2	NLVHIITHGEEKD	T159	1xPhospho [T7]	0	0	1.41257e+06	0	1.92439e+06	1.73854e+06	0	0	0	0	1.14217e+06	2.02118e+06	0	0	0	0	0	0	0	0	0	0	0	0	0	1.03632e+06	970569	0	1.22208e+06	0	0	0	0	0	0	1.48286e+06	0	0	1.68525e+06	0	0	0	0	0	0	0	0	0	0	0	0	1.61e+06	0	0	0	0	0	0	0	0	0	0	0	0	0	0	0	0	2.88039e+06	0	891123	0	0	0	0	0	0	0	0	0	0	0	0	0	0	0	0	0	0	0	0	0	0	0	0	0	0	0	0	0	2.24612e+06	0	0	0	951832	0	0	0	0	2.0506e+06	0	0	973318	0	0	0	0	0	3.09483e+06	0	0	0
A0A1U9X9A5	PRRC2A	PRRC2C	PRRC2C;PRRC2B;PRRC2A;BAT2L	YSSLNLFDTYK	S19	1xPhospho [S3]	0	0	0	0	0	0	0	0	0	0	0	0	0	0	0	0	0	0	0	0	0	0	0	0	0	0	0	2.25651e+06	0	0	0	0	0	0	0	0	0	0	0	0	0	0	0	0	0	0	0	0	0	0	0	0	0	0	0	0	0	0	0	0	0	0	402077	0	0	0	0	0	510443	0	284547	0	0	0	0	0	0	0	0	0	0	0	0	0	0	0	0	650017	0	0	0	0	0	0	0	0	0	0	0	0	0	0	0	0	0	0	0	0	0	0	0	0	0	0	0	0	0	0	0	0	0	0
A8K6H6	Tyrosine-protein phosphatase non-receptor type	PTPN14	PTPN14	YVSGSSPDLVTR	S593	2xPhospho [S/Y/T]	2.56862e+06	1.17978e+06	7.00197e+06	1.35908e+06	3.0153e+06	0	1.50697e+06	3.83938e+06	0	0	1.8854e+06	0	0	0	1.00296e+06	0	0	995180	0	4.58783e+06	0	0	2.54783e+06	3.06255e+06	1.7601e+06	2.84654e+06	1.07132e+06	2.20826e+06	1.32148e+06	0	1.74359e+06	3.72649e+06	0	1.91362e+06	0	2.42564e+06	2.77132e+06	2.0227e+06	2.01595e+06	3.6582e+06	1.89227e+06	6.39926e+06	5.53664e+06	3.45416e+06	536595	3.64263e+06	504778	1.54127e+06	3.34882e+06	5.49166e+06	0	2.35555e+06	3.76584e+06	3.19493e+06	3.21393e+06	3.23698e+06	0	0	886310	1.47674e+06	1.67664e+06	2.68728e+06	671280	7.62782e+06	2.32112e+06	0	0	4.59277e+06	4.76801e+06	1.28863e+06	2.57245e+06	2.00528e+06	1.96184e+06	0	1.54363e+06	0	0	982811	0	0	6.35721e+06	2.9584e+06	0	0	2.56671e+06	4.43566e+06	3.65994e+06	4.99059e+06	3.22139e+06	1.73199e+06	0	1.96849e+06	0	5.25202e+06	0	0	2.44346e+06	0	3.53332e+06	0	1.5054e+06	1.50324e+06	2.26124e+06	2.14859e+06	853370	3.24954e+06	0	0	0	0	0	0	0	0	0	0	0	0	0	0	0	0
Q96SY4	cDNA FLJ14565 fis, clone NT2RM4000233, highly similar to Mus musculus semaphorin VIa mRNA	SEMA6A	SEMA6A	EASLGPPGASLSQTGLSK	S419	1xPhospho [S3]	0	0	838612	0	0	0	0	0	0	0	0	1.81615e+06	0	321506	0	0	0	0	0	0	0	168570	0	0	582715	2.52491e+06	0	735110	0	0	2.1815e+06	0	0	0	2.12886e+06	1.41092e+06	2.87917e+06	0	0	0	0	0	854647	0	0	0	0	0	574794	0	0	0	0	0	601118	0	0	4.28155e+06	0	0	0	0	0	0	0	2.23242e+06	0	0	0	640738	0	0	0	0	0	0	0	5.66696e+06	0	1.53559e+06	0	0	0	0	0	1.01965e+06	565383	627519	0	0	0	0	0	0	0	0	0	0	0	0	0	0	0	0	0	0	0	0	458369	0	0	0	0	0	0	209283	569458	0	449631	1.48205e+06	0	0
B3KXN9	cDNA FLJ45793 fis, clone NT2RI2009233	ADO	ADO	EASSSACDLPR	S235	1xCarbamidomethyl [C7]; 1xPhospho [S3]	1.23617e+06	0	1.38061e+06	0	0	0	0	0	0	0	0	0	0	0	0	0	0	0	0	0	0	0	573718	761280	0	0	0	1.02106e+06	0	0	0	0	0	0	0	0	0	0	0	0	0	0	0	0	0	0	0	0	0	0	0	0	0	0	0	0	0	0	0	0	0	0	0	0	0	0	0	0	0	0	0	0	0	0	0	0	0	4.09744e+06	0	0	0	0	0	0	0	0	0	0	0	0	0	0	0	0	0	0	0	0	0	0	0	0	0	0	0	0	0	1.48838e+06	0	0	774992	0	0	0	0	0	0	0	0	0	0	0
A0A140VJU9	Testicular tissue protein Li 176	SPAG6	SPAG6	YYSPGYSDTLLQR	S490	1xPhospho [S3]	0	0	763260	0	510551	0	0	0	0	0	0	2.69407e+06	0	0	979929	0	0	0	0	0	0	0	0	0	1.82022e+06	0	0	0	0	0	0	370233	0	0	0	0	0	1.12149e+06	0	0	0	0	0	0	0	0	729704	0	0	1.896e+06	0	2.26421e+06	1.05098e+06	0	572454	0	0	0	0	0	1.11686e+06	0	0	0	0	0	0	0	0	0	0	0	1.17207e+06	1.14122e+06	0	0	0	1.02456e+06	0	0	0	0	0	0	0	0	0	1.14898e+06	0	0	0	0	0	0	0	0	0	0	0	0	0	0	1.21625e+06	0	956418	0	0	0	0	0	0	0	0	0	0	0	0	0	0	0	0	0
B4E3N5	cDNA FLJ60400, highly similar to Homo sapiens rhomboid family 1 (Drosophila) (RHBDF1), mRNA	RHBDF1	RHBDF1	RGTADWFGVSKDSDSTQK	S92	1xPhospho [S10]	0	0	0	0	0	0	0	835676	0	0	645420	0	1.82357e+06	0	0	0	0	0	0	0	941123	0	0	1.38611e+06	0	0	0	0	1.52684e+06	0	0	0	0	0	0	0	0	0	0	0	0	0	0	0	653956	0	0	2.76022e+06	1.18111e+06	0	0	1.3448e+06	0	3.49255e+06	581613	0	0	0	760456	1.32472e+06	0	0	1.13406e+06	0	0	0	0	0	1.3609e+06	1.71143e+06	462681	0	521233	1.26917e+06	1.99491e+06	0	1.14814e+06	0	0	0	4.13801e+06	0	0	0	0	0	0	1.28029e+06	0	0	0	0	0	0	0	0	0	0	0	3.23609e+06	0	0	0	0	0	0	0	0	0	0	1.17457e+06	0	0	0	0	0	0	0	0	0	0	0
B4DXI0	cDNA FLJ55821, highly similar to Homo sapiens transmembrane protein 40 (TMEM40), mRNA	TMEM40	TMEM40	RGSDPASGEVEASQLRR	S153	1xPhospho [S3]	0	4.17e+06	1.41891e+06	0	2.47519e+06	0	2.98585e+06	5.36916e+06	4.91999e+06	1.18197e+07	2.27049e+06	6.0903e+06	2.03229e+06	6.7244e+06	4.04959e+06	0	5.87428e+06	2.00056e+06	4.81355e+06	1.64359e+06	634467	0	2.39581e+06	1.46268e+06	3.19545e+06	3.35945e+07	2.81329e+06	0	7.79913e+06	1.58162e+07	5.45358e+06	3.24174e+07	1.40932e+07	1.44417e+07	2.03407e+07	1.53632e+06	9.56727e+06	0	0	0	5.80261e+06	3.25675e+06	1.13692e+06	2.27416e+06	5.34854e+06	2.671e+06	0	2.03459e+06	7.09012e+06	0	3.03647e+06	2.33707e+06	4.08435e+06	2.20322e+06	3.82422e+06	2.89244e+06	9.01585e+06	2.89957e+07	1.13693e+07	6.65084e+06	4.75289e+06	0	6.91601e+06	0	4.28799e+06	6.14847e+06	8.93932e+06	0	4.83845e+06	3.47078e+06	1.80453e+06	0	3.27056e+06	7.6125e+06	4.26511e+06	2.72991e+06	6.06675e+06	5.83417e+06	4.90921e+06	1.06395e+07	0	4.25957e+06	8.99805e+06	0	1.0276e+07	0	1.23585e+06	1.70655e+06	3.88061e+06	8.13988e+06	6.73543e+06	5.6425e+06	0	0	0	0	0	3.82534e+06	0	0	1.16043e+07	0	0	0	2.9973e+06	2.33299e+06	0	3.14214e+06	1.44292e+07	3.05261e+06	6.60144e+06	8.31949e+06	7.38643e+06	2.83564e+06	7.94448e+06	0	4.62744e+06	3.35401e+06	7.94542e+06	4.68961e+06	0	2.66462e+06
B4DS66	MICOS complex subunit MIC60	IMMT	IMMT	ALEHHRSEIQAEQDR	S360	1xPhospho [S7]	0	0	0	0	0	0	0	0	0	0	0	2.76814e+06	0	0	0	0	0	0	0	0	755198	0	0	0	0	0	0	0	0	0	0	0	0	0	1.02666e+06	0	1.01169e+06	0	924796	0	0	0	0	0	0	0	983367	0	0	0	0	0	1.7666e+06	0	1.45488e+06	0	0	0	0	0	0	0	0	0	0	0	0	0	0	0	0	0	2.50705e+06	910992	0	0	0	0	0	0	0	0	0	0	0	0	0	0	0	0	0	0	0	0	0	0	0	0	0	0	0	0	0	0	0	1.20172e+06	0	0	0	0	0	0	0	0	0	0	0	716140	0	0	0	0
B7Z3J6	Non-lysosomal glucosylceramidase	GBA2	GBA2	DVQVTDCKSPEDSRPPK	S47	1xCarbamidomethyl [C7]; 1xPhospho [S9]	0	0	0	0	1.46727e+06	1.9458e+06	0	0	2.69109e+06	0	2.00583e+06	0	0	0	0	0	0	0	0	1.17136e+06	1.62994e+06	0	0	0	0	2.36116e+06	1.59992e+06	0	0	0	0	0	0	0	0	0	6.11857e+06	0	0	0	0	0	1.87802e+06	0	3.31747e+06	0	7.47969e+06	0	1.60704e+06	0	3.27323e+06	3.35784e+06	0	2.08754e+06	2.88661e+06	0	0	0	0	2.14813e+06	3.33229e+06	0	2.26626e+06	0	0	0	0	4.11313e+06	926672	7.59819e+06	2.72709e+06	0	1.17355e+06	1.59415e+06	0	0	2.84969e+06	8.05857e+06	3.20444e+06	6.94313e+06	0	0	0	6.72879e+06	0	1.35064e+06	2.25597e+06	2.26896e+06	2.24328e+06	0	3.23031e+06	1.99942e+06	0	0	0	0	0	0	0	0	0	0	0	0	0	0	2.03288e+06	0	0	1.60497e+06	0	0	0	0	0	0	0	0	0	0	0	0
M0QZK8	Gamma-glutamylcyclotransferase	C7orf24	C7orf24	AIEPNDYTGKVSEEIEDIIKK	S88	1xPhospho [S12]	0	107684	149101	144232	52193	87633.6	0	0	0	0	0	0	0	0	0	81920.1	0	0	0	0	0	0	0	0	0	0	0	242260	0	0	0	0	0	0	51096.8	38765	0	0	28957.7	0	0	0	0	0	0	0	0	0	0	0	0	0	0	0	0	0	0	46031.7	0	0	0	0	0	0	0	0	0	0	0	1.80781e+06	0	0	0	0	0	0	0	0	0	0	0	0	0	0	0	0	0	0	0	0	0	0	0	0	0	0	0	0	0	0	0	0	0	0	0	0	0	0	0	0	0	0	0	0	0	0	0	0	0	0	0	0
Q53HL9	Sorting nexin-1 (Fragment)	SNX2	SNX2;SNX1	ALSQLAEVEEK	S368	1xPhospho [S3]	759646	0	0	740128	0	0	0	600890	0	0	0	0	0	0	0	0	0	2.2246e+06	0	0	0	0	455232	0	1.19444e+06	0	0	0	738244	0	4.6591e+06	735882	0	0	494544	2.49445e+06	0	0	0	0	0	0	593069	0	1.00917e+06	1.23518e+06	3.62042e+06	0	1.16088e+06	0	2.64208e+06	583611	4.45041e+06	0	3.61811e+06	0	3.56342e+06	3.80431e+06	5.2823e+06	5.15801e+06	9.69928e+06	4.18837e+06	8.02305e+06	0	0	3.65015e+06	4.27376e+06	1.3313e+07	4.15545e+06	0	0	0	5.04495e+06	2.60466e+06	8.91175e+06	1.98649e+06	4.51193e+06	1.56674e+06	3.47963e+06	2.81454e+06	2.30408e+06	0	3.66852e+06	0	3.27745e+06	0	562513	1.39833e+06	9.6625e+06	0	0	5.39298e+06	0	0	0	0	0	0	0	0	0	0	0	823275	548471	3.10782e+06	0	0	0	0	3.78993e+06	2.3999e+06	0	0	0	0	0	0	0	6.76429e+06	3.8505e+06	0
B4E355	cDNA FLJ60398, highly similar to Transforming acidic coiled-coil-containing protein 3	TACC3	TACC3;ERIC-1s	DSPGRPVPVATETSSMHGANETPSGRPR	S531	1xPhospho [S15]; 1xOxidation [M16]	0	0	0	0	0	0	0	0	0	0	0	0	0	0	0	0	0	0	0	0	0	0	0	0	0	0	0	0	0	0	0	0	0	0	0	0	0	0	0	0	0	0	0	0	0	0	0	0	0	0	0	0	0	0	0	0	0	6.15305e+06	0	0	0	0	0	9.00864e+07	0	0	0	0	0	0	0	0	0	0	0	0	0	0	0	0	0	0	0	0	0	0	0	0	0	0	0	0	0	0	0	0	0	0	0	0	0	0	0	0	0	0	0	0	0	0	0	0	0	0	0	0	0	0	0	0	0	0
B2RAT1	cDNA, FLJ95092, highly similar to Homo sapiens TRIAD3 protein (TRIAD3), mRNA	RNF216	RNF216	WQELSPETSGK	S41	1xPhospho [S5]	3.6786e+06	7.75588e+06	0	1.72903e+06	2.07291e+06	2.46461e+06	2.40471e+06	2.25345e+06	0	0	0	0	1.86455e+06	1.34408e+06	2.43579e+06	3.82002e+06	2.29649e+06	1.53398e+06	0	4.27826e+06	2.25561e+06	1.32806e+06	4.79811e+06	4.2326e+06	1.36149e+06	4.8928e+06	0	1.58083e+06	1.74156e+06	1.94178e+06	3.71426e+06	3.52054e+06	0	0	1.08011e+06	1.17754e+06	1.29228e+06	2.42933e+06	1.02749e+06	0	2.07702e+06	0	3.06864e+06	3.73881e+06	0	2.24146e+06	2.12484e+06	3.75242e+06	4.60024e+06	2.22625e+06	1.47455e+06	0	2.55802e+06	0	1.94252e+06	1.68716e+06	0	3.06566e+06	1.48771e+06	1.79106e+06	362940	2.07875e+06	1.57719e+06	5.162e+06	1.83525e+06	1.6679e+06	2.01762e+06	0	0	1.85399e+06	1.76057e+06	0	1.66342e+06	2.15791e+06	1.9978e+06	0	1.51331e+06	8.72581e+06	0	0	0	3.16177e+06	3.63304e+06	0	0	3.33126e+06	3.23483e+06	3.69709e+06	3.41068e+06	2.61867e+06	2.79189e+06	2.85669e+06	0	0	2.85167e+06	4.43977e+06	0	0	0	0	2.98531e+06	0	2.29157e+06	0	0	4.26547e+06	0	0	0	0	2.21651e+06	0	0	1.50728e+06	0	0	0	1.51029e+06	1.80327e+06	2.18003e+06	0	0
B4DQ92	cDNA FLJ59379, highly similar to Hematopoietic lineage cell-specific protein	HCLS1	HCLS1	AKFESMAEEK	S207	1xPhospho [S5]; 1xOxidation [M6]	1.79548e+07	0	6.54197e+06	2.12492e+06	0	0	3.35197e+06	894592	1.48354e+06	2.14264e+06	0	0	0	0	4.07608e+06	4.63909e+06	0	2.64071e+06	0	2.81414e+06	9.00692e+06	2.12772e+06	4.13274e+06	1.13005e+06	4.42282e+06	0	2.26001e+06	1.02136e+06	1.80385e+06	3.06388e+06	5.81549e+06	2.36865e+06	0	1.30842e+07	0	1.71094e+06	5.25639e+06	0	0	0	4.31004e+06	0	5.02777e+06	7.82751e+06	4.19855e+06	4.78679e+06	6.99919e+06	5.38042e+06	0	0	0	6.54382e+06	0	0	1.26794e+07	0	1.43046e+06	0	6.71143e+06	5.14216e+06	0	4.42009e+06	1.39016e+06	382837328	0	0	4.32302e+06	0	916798	0	2.66658e+06	0	4.47931e+06	1.75701e+07	3.09565e+08	0	2.8895e+06	0	0	0	1.5783e+06	0	4.39001e+06	6.089e+07	4.58012e+06	2.45336e+06	2.13916e+06	475879	0	0	0	1.91392e+06	0	0	0	0	0	0	0	0	0	0	0	0	5.82919e+06	1.11034e+06	3.43512e+06	0	0	0	1.35667e+06	0	0	6.84417e+06	0	0	0	2.89677e+06	0	0	0	1.89677e+06
B4E322	cDNA FLJ53135, highly similar to Choline-phosphate cytidylyltransferase A	PCYT1A	PCYT1A;PCYT1B	WPFSGKTSPPCSPANLSR	S304	1xCarbamidomethyl [C11]; 2xPhospho [S8; S12]	0	0	0	0	0	0	0	0	0	0	0	0	0	0	0	0	0	0	0	0	0	0	0	0	0	0	0	0	0	0	0	0	0	0	0	0	0	0	1.66441e+06	0	0	0	0	0	0	0	2.00675e+06	2.18546e+06	974410	2.56144e+06	0	0	769018	0	1.43327e+06	0	0	1.15642e+06	1.5368e+06	0	946895	0	0	0	0	0	0	0	0	0	490417	0	0	0	0	0	0	0	0	0	0	0	0	0	0	0	0	0	0	0	0	0	0	0	0	0	0	0	0	0	0	0	0	0	0	0	0	0	0	0	0	0	0	0	0	0	0	0	0	0	0	0
B4E322	cDNA FLJ53135, highly similar to Choline-phosphate cytidylyltransferase A	PCYT1A	PCYT1A;PCYT1B	WPFSGKTSPPCSPANLSR	S308	1xCarbamidomethyl [C11]; 2xPhospho [S8; S12]	0	0	0	0	0	0	0	0	0	0	0	0	0	0	0	0	0	0	0	0	0	0	0	0	0	0	0	0	0	0	0	0	0	0	0	0	0	0	1.66441e+06	0	0	0	0	0	0	0	2.00675e+06	2.18546e+06	974410	2.56144e+06	0	0	769018	0	1.43327e+06	0	0	1.15642e+06	1.5368e+06	0	946895	0	0	0	0	0	0	0	0	0	490417	0	0	0	0	0	0	0	0	0	0	0	0	0	0	0	0	0	0	0	0	0	0	0	0	0	0	0	0	0	0	0	0	0	0	0	0	0	0	0	0	0	0	0	0	0	0	0	0	0	0	0
Q8WXX4	NPDC-1 protein	NPDC1	NPDC1	APGSPAAPR	S229	1xPhospho [S4]	0	0	0	0	0	0	0	0	0	0	0	0	0	0	0	0	5.06889e+06	1.78369e+06	0	0	1.30836e+06	0	0	0	3.44917e+06	0	0	0	0	0	0	0	0	0	0	0	0	0	0	0	0	0	0	0	0	0	3.77458e+06	0	2.91386e+06	0	0	0	1.76775e+06	0	1.58569e+06	0	4.58938e+06	0	0	0	0	0	0	0	0	3.73682e+06	0	0	0	1.45676e+06	0	0	0	736108	1.10288e+06	4.5937e+06	5.01764e+06	0	0	0	0	0	0	0	0	0	0	0	0	0	0	2.68247e+06	0	0	0	0	0	0	0	0	0	0	0	0	0	0	0	0	0	0	0	0	0	0	0	0	0	0	0	3.90203e+06	0	0
B4DYW5	cDNA FLJ61484	KIAA0586	KIAA0586	VSSPELPKPWGDGDLPLEEENPNSPQEELHPR	S1060	2xPhospho [S3; S24]	0	0	668550	0	0	908421	0	0	0	3.22642e+06	0	0	0	1.66699e+06	0	0	0	0	0	0	264585	0	433672	0	0	0	0	134010	0	0	0	214382	3.52656e+06	0	0	0	0	0	0	124064	0	0	261569	261467	0	0	0	446842	0	0	1.26931e+06	0	0	0	0	0	0	0	0	0	0	0	0	0	0	0	0	0	0	0	0	0	0	0	0	0	0	164772	0	473533	0	0	0	0	0	0	0	0	0	0	0	1.75093e+06	0	0	0	0	0	0	492724	0	223197	0	0	0	0	0	0	0	0	2.05543e+06	0	0	0	0	0	235072	1.39591e+06	0	1.44977e+06	0	0	0
B4DYW5	cDNA FLJ61484	KIAA0586	KIAA0586	VSSPELPKPWGDGDLPLEEENPNSPQEELHPR	S1081	2xPhospho [S3; S24]	0	0	668550	0	0	908421	0	0	0	3.22642e+06	0	0	0	1.66699e+06	0	0	0	0	0	0	264585	0	433672	0	0	0	0	134010	0	0	0	214382	3.52656e+06	0	0	0	0	0	0	124064	0	0	261569	261467	0	0	0	446842	0	0	1.26931e+06	0	0	0	0	0	0	0	0	0	0	0	0	0	0	0	0	0	0	0	0	0	0	0	0	0	0	164772	0	473533	0	0	0	0	0	0	0	0	0	0	0	1.75093e+06	0	0	0	0	0	0	492724	0	223197	0	0	0	0	0	0	0	0	2.05543e+06	0	0	0	0	0	235072	1.39591e+06	0	1.44977e+06	0	0	0
B4DMH3	Coronin	CORO1C	CORO1C	NILDSKPTANKK	T378	1xPhospho [T8]	9.71971e+06	0	0	0	0	0	0	0	1.87452e+06	0	0	1.82125e+06	3.04243e+06	0	384101	0	1.53434e+06	0	0	0	0	0	0	0	0	0	0	0	0	0	0	0	0	0	0	0	0	0	0	0	0	0	0	0	1.14068e+06	0	2.54633e+06	0	1.11348e+06	0	0	2.90062e+06	0	0	3.74033e+06	0	0	6.36469e+06	1.64783e+06	2.41411e+06	1.08408e+06	0	1.2706e+06	0	0	0	0	0	0	802163	0	0	0	2.65168e+06	2.45475e+06	2.27865e+06	3.48437e+06	0	0	5.93496e+06	0	0	0	0	0	0	0	0	0	0	0	0	0	0	0	0	0	0	0	0	0	0	4.07717e+06	0	652627	3.3585e+06	0	1.85896e+06	7.10445e+06	0	0	3.65072e+06	1.8947e+06	3.63939e+06	0	0	0	0	0	0	1.508e+07	0
A0A1U9X7R2	GNL1	GNL1	GNL1;HSR1	REEQTDTSDGESVTHHIR	T48	3xPhospho [T5; T/S]	3.89943e+06	0	0	0	0	0	2.08574e+06	1.43294e+06	0	0	0	0	0	0	0	0	0	0	0	561222	0	0	0	0	0	2.06712e+06	0	2.41448e+06	0	0	0	695207	0	0	0	0	0	0	0	3.69896e+06	3.60847e+06	1.24541e+07	4.99898e+06	4.97385e+06	0	2.64221e+06	0	4.9007e+06	1.85973e+06	0	0	4.39059e+06	4.75614e+06	3.51397e+06	2.37217e+06	6.65907e+06	0	0	0	1.38007e+06	0	0	0	0	0	1.11822e+06	0	8.87109e+06	2.1419e+06	6.41417e+06	1.02216e+07	7.50366e+06	4.31008e+06	0	0	5.60062e+06	0	0	0	0	0	0	0	0	0	2.81953e+06	3.35425e+06	2.9218e+06	0	3.67463e+06	0	0	0	0	0	0	0	0	0	0	0	0	0	0	0	2.22025e+06	0	0	0	0	0	0	0	0	0	0	0	0	0	0	0	0
A0A1U9X7R2	GNL1	GNL1	GNL1;HSR1	REEQTDTSDGESVTHHIR	S55	3xPhospho [T5; T/S]	3.89943e+06	0	0	0	0	0	2.08574e+06	1.43294e+06	0	0	0	0	0	0	0	0	0	0	0	561222	0	0	0	0	0	2.06712e+06	0	2.41448e+06	0	0	0	695207	0	0	0	0	0	0	0	3.69896e+06	3.60847e+06	1.24541e+07	4.99898e+06	4.97385e+06	0	2.64221e+06	0	4.9007e+06	1.85973e+06	0	0	4.39059e+06	4.75614e+06	3.51397e+06	2.37217e+06	6.65907e+06	0	0	0	1.38007e+06	0	0	0	0	0	1.11822e+06	0	8.87109e+06	2.1419e+06	6.41417e+06	1.02216e+07	7.50366e+06	4.31008e+06	0	0	5.60062e+06	0	0	0	0	0	0	0	0	0	2.81953e+06	3.35425e+06	2.9218e+06	0	3.67463e+06	0	0	0	0	0	0	0	0	0	0	0	0	0	0	0	2.22025e+06	0	0	0	0	0	0	0	0	0	0	0	0	0	0	0	0
B7Z2Q0	cDNA FLJ57978	AFAP1L2	AFAP1L2	DNHLHFYQDR	Y437	1xPhospho [Y7]	0	1.47237e+06	498732	0	586225	0	460212	2.1187e+06	0	0	0	0	0	0	681919	780714	0	857136	1.43227e+06	0	0	0	1.15266e+06	0	1.80664e+06	0	0	0	0	0	837022	1.02059e+06	0	956429	1.26928e+06	0	4.61863e+06	0	0	0	0	0	4.6845e+06	0	8.88737e+06	0	0	3.36552e+06	0	0	0	0	2.03841e+06	0	830736	0	0	6.83745e+06	2.80973e+06	957241	0	0	930614	0	0	1.61732e+06	0	0	0	1.22271e+06	769376	0	1.79347e+06	690831	797641	0	0	0	0	0	0	0	0	0	0	922187	1.15911e+06	2.74371e+06	0	2.53491e+06	0	963155	0	0	0	0	0	0	0	0	0	0	774981	0	1.64605e+06	604476	0	1.16735e+06	0	2.93738e+06	0	0	0	0	0	0	0	2.29995e+06	0	0	0	0
Q59G01	Ankyrin 3 isoform 1 variant (Fragment)	ANK3	ANK3	AKDDQTPLHISAR	T45	1xPhospho [T6]	0	0	0	0	0	0	0	0	0	0	0	0	0	0	808145	0	0	0	0	0	0	0	0	0	0	0	0	0	0	0	0	0	0	0	316686	0	0	0	1.27396e+06	0	0	0	0	0	0	0	0	0	0	0	0	0	0	0	0	0	0	790174	0	0	0	0	0	0	0	0	0	0	0	517910	0	0	0	0	0	0	0	1.5937e+06	0	0	0	4.48057e+06	0	0	0	0	0	0	0	0	0	0	0	0	0	0	0	0	0	0	9.87613e+06	0	0	0	706207	0	0	0	0	0	0	0	0	0	0	0	0	0	0	0	0	0
Q6ZQN2	cDNA FLJ46846 fis, clone UTERU3004635, moderately similar to Neuroblast differentiation associated protein AHNAK (Fragment)	AHNAK	AHNAK	MPDVDISVPKIEGDLK	S1158	1xPhospho [S7]; 1xOxidation [M1]	0	0	0	0	0	0	0	0	0	0	0	0	0	0	0	0	0	0	0	0	0	0	0	0	0	0	0	0	0	0	0	0	0	0	0	0	0	0	0	0	0	0	0	0	0	0	0	0	0	0	0	0	0	0	0	0	0	0	0	0	0	0	787189	0	0	425764	0	0	0	481869	417585	0	0	1.64216e+06	1.1455e+06	0	0	0	0	0	0	0	0	0	0	0	0	0	0	0	0	0	0	0	0	0	0	0	0	0	0	0	0	0	0	0	0	0	0	0	0	0	0	0	0	0	0	0	0	0	0	0
B0AZS5	Kinesin-like protein	KIF2A	KIF2A	TVASIKNDPPSR	S73	1xPhospho [S4]	1.4565e+07	1.13073e+07	1.47479e+07	1.36566e+07	1.675e+07	9.08419e+06	1.32017e+07	1.60854e+07	1.32992e+07	1.20509e+07	2.00744e+07	1.49299e+07	1.90138e+07	1.31473e+07	7.80984e+06	1.64575e+07	1.24733e+07	1.38329e+07	1.41869e+07	1.66937e+07	1.84603e+07	0	1.02691e+07	1.15712e+07	1.31511e+07	1.19676e+07	1.76466e+07	2.67735e+07	1.17802e+07	1.10492e+07	1.53991e+07	1.11849e+07	1.26546e+07	6.42994e+06	1.1237e+07	1.78151e+07	2.5078e+07	2.12654e+07	8.46764e+06	8.78272e+06	6.68939e+06	1.16808e+07	9.67937e+06	1.33878e+07	7.86438e+06	1.11884e+07	8.78429e+06	4.39194e+06	7.08694e+06	1.37203e+07	1.42956e+07	1.52336e+07	9.7938e+06	1.30811e+07	8.40936e+06	7.71788e+06	1.34652e+07	4.67302e+06	8.41134e+06	1.10732e+07	4.09253e+06	1.16284e+07	8.77366e+06	0	2.76043e+06	8.04227e+06	1.32804e+07	1.35962e+07	4.1755e+06	1.34397e+07	9.51392e+06	8.63068e+06	1.13062e+07	8.12662e+06	1.00501e+07	7.38407e+06	7.48996e+06	1.0784e+07	8.97672e+06	5.8855e+06	0	8.30354e+06	1.25916e+07	3.78433e+07	1.49733e+07	7.05268e+06	9.44505e+06	8.58296e+06	2.61491e+06	7.42022e+06	1.00791e+07	6.96513e+06	1.41136e+07	1.16095e+07	9.1732e+06	8.02163e+06	8.06816e+06	7.17908e+06	1.43248e+07	1.67117e+07	0	0	5.9933e+06	6.89907e+06	3.23883e+06	1.0912e+07	1.69515e+07	1.53076e+07	2.3633e+07	8.90416e+06	7.99416e+06	1.24941e+07	1.42814e+07	1.31318e+07	1.69337e+07	4.44268e+06	5.40845e+06	1.42853e+07	1.95987e+07	8.84151e+06	1.00252e+07	9.9784e+06
F2YQ21	Osteopontin-D	SPP1	opn;SPP1	QADSGSSEEKQLYNK	S26	2xPhospho [S/Y]	8.13567e+07	2.17298e+06	4.16301e+06	3.91256e+06	2.63383e+06	1.40459e+06	3.85209e+06	5.36211e+06	3.57923e+06	3.52167e+06	3.91835e+06	0	0	0	1.31066e+06	7.2569e+06	5.23008e+06	3.6521e+06	0	1.49492e+07	7.4785e+06	2.88495e+06	1.56038e+07	6.62909e+06	3.89826e+06	4.63744e+07	5.32451e+06	9.66562e+06	4.59034e+06	5.98287e+06	6.60385e+06	1.06303e+07	0	1.9133e+07	1.18831e+07	1.68354e+07	2.18512e+07	6.22129e+06	2.38149e+06	3.27124e+06	0	1.61444e+07	1.03098e+07	1.26095e+07	2.69779e+06	0	0	0	0	2.605e+06	3.0449e+06	4.7319e+06	0	0	0	0	0	9.02386e+06	0	0	0	3.40325e+06	1.27416e+06	0	4.88323e+06	0	2.46833e+06	3.77721e+06	3.8729e+06	1.33029e+06	2.69671e+06	0	6.39601e+06	1.14686e+06	0	4.10608e+06	0	8.73488e+06	0	0	0	5.95064e+06	4.77393e+06	0	0	8.92017e+06	4.18639e+06	1.27578e+07	3.43039e+06	5.46669e+06	6.81079e+06	5.63513e+06	6.52797e+06	4.15455e+06	9.02269e+06	1.38988e+07	4.54561e+06	0	4.51569e+06	6.40856e+06	5.83534e+06	0	2.85056e+06	0	0	3.22608e+06	0	0	0	0	1.25002e+06	2.78565e+06	1.09563e+06	1.74478e+06	0	0	0	0	0	0	0	0
Q6ZQN2	cDNA FLJ46846 fis, clone UTERU3004635, moderately similar to Neuroblast differentiation associated protein AHNAK (Fragment)	AHNAK	AHNAK	MPDVHFKSPQISMSDIDLNLK	S523	1xPhospho [S8]	0	0	0	113045	0	0	0	35097.7	0	0	0	0	0	0	0	0	126115	0	0	0	0	0	0	0	0	0	0	0	0	0	0	0	0	135702	0	58488.9	0	89399.9	0	0	0	0	0	0	0	0	0	26454.3	313372	0	0	0	49325.3	0	0	0	0	32132.7	0	0	0	0	0	0	0	0	0	0	0	912130	775981	0	36520.2	0	0	0	0	0	0	0	0	0	0	0	0	0	0	0	0	0	0	0	0	0	0	0	0	0	0	0	0	0	0	0	0	0	0	0	0	0	0	0	0	0	172304	0	0	0	0	0	0	0
B4DQ92	cDNA FLJ59379, highly similar to Hematopoietic lineage cell-specific protein	HCLS1	HCLS1	DRADKSAVGFDYK	S134	1xPhospho [S6]	4.64423e+06	2.53416e+06	3.11054e+06	2.31463e+06	1.75099e+06	0	3.07001e+06	4.44875e+06	0	0	6.71439e+06	0	1.43959e+06	0	0	0	2.92413e+06	2.18851e+06	0	2.00922e+06	1.06859e+06	0	0	0	0	0	2.12522e+06	2.02161e+06	1.46566e+06	0	0	0	0	0	0	6.66102e+06	5.62415e+06	1.99861e+06	0	0	0	0	0	0	718970	0	0	0	0	2.27326e+06	0	667388	0	0	0	1.56814e+06	0	5.26989e+06	1.92611e+06	0	0	0	0	0	0	3.16254e+06	0	5.49986e+06	0	1.06835e+06	564780	0	1.52578e+06	2.34087e+06	5.80293e+06	1.68357e+06	0	0	0	0	0	0	0	0	0	0	783955	944449	0	0	0	0	0	0	0	0	0	0	0	0	0	0	0	0	1.11161e+06	0	0	4.0869e+06	0	0	3.01037e+06	2.75624e+06	1.02646e+06	4.39802e+06	0	0	0	1.08979e+06	0	0	1.09101e+07	1.58314e+06
B2RBY7	cDNA, FLJ95770	SASH3	SASH3	ALSEEMADTLEEGSASPTSPDYSLDSPGPEK	S110	2xPhospho [S16; S]; 1xOxidation [M6]	9.18558e+06	8.86453e+06	0	3.65775e+06	3.46496e+07	0	2.06037e+06	2.90805e+06	1.88219e+06	0	1.41057e+06	0	220728	0	6.13953e+06	2.42991e+06	584863	1.74329e+06	340560	1.28147e+06	1.01101e+06	778921	0	0	1.1384e+07	0	2.58906e+06	0	0	539570	2.23319e+06	2.09267e+06	896930	1.04957e+06	2.54163e+06	3.03917e+06	3.23602e+06	6.81169e+06	4.95708e+06	0	0	0	0	0	6.62182e+07	0	1.23434e+06	0	1.03964e+06	0	0	0	495229	0	0	0	706018	0	936627	0	0	0	0	0	0	0	0	0	0	6.12321e+06	937243	0	0	1.75457e+06	1.03132e+06	3.35176e+06	1.46879e+06	0	0	5.6931e+06	0	0	0	764583	0	0	765556	893686	0	0	0	0	0	0	0	0	0	0	0	0	0	0	6.53349e+06	5.79603e+06	7.72508e+06	0	0	568666	0	583388	0	0	0	0	2.04337e+06	0	0	0	0	0	3.77608e+06	0
B3KVN1	cDNA FLJ16790 fis, clone T1ESE2002665, highly similar to Homo sapiens solute carrier family 12 (potassium/chloride transporters), member 8 (SLC12A8), mRNA	SLC12A8	SLC12A8	APSYGSEGPAQR	S440	1xPhospho [S3]	0	0	0	0	0	0	664408	1.49726e+06	0	2.1942e+06	2.49425e+06	0	0	0	1.09017e+06	0	0	0	1.83697e+06	2.25227e+06	0	0	1.71207e+06	1.67732e+06	1.64946e+06	3.17332e+06	0	0	0	0	0	3.53344e+06	0	0	1.05936e+06	926640	2.13398e+06	3.80735e+06	1.02833e+06	0	0	0	0	0	3.81319e+06	0	1.10238e+07	0	0	0	0	1.25403e+06	5.37064e+06	0	4.08822e+06	0	3.31175e+06	1.9e+06	2.80046e+06	3.59247e+06	1.98453e+06	0	2.54838e+06	3.97856e+07	0	0	2.61401e+06	0	0	3.18789e+06	2.17018e+06	0	5.33021e+06	2.93151e+06	3.62329e+06	0	2.80739e+06	4.70622e+06	7.47569e+06	0	0	1.88514e+06	2.65388e+06	0	0	1.8416e+06	1.07414e+06	0	0	1.85553e+06	0	2.45373e+06	0	0	0	0	0	0	0	0	7.05154e+06	0	1.21575e+06	0	671024	0	0	2.98874e+06	0	0	0	1.15977e+06	0	0	0	0	0	1.20013e+06	0	0	0	0
Q53GY0	Plastin 3 variant (Fragment)	PLS1	PLS1;PLS3	SSDIAKTFRK	T92	1xPhospho [T7]	0	0	2.49598e+06	0	868285	0	3.61319e+06	0	0	0	0	0	0	0	0	0	0	0	0	0	0	0	0	0	0	0	0	0	0	0	0	0	0	0	0	2.69389e+06	0	0	0	0	0	0	0	0	0	0	1.94423e+06	6.56725e+06	0	0	0	1.861e+06	957626	0	1.54002e+06	691767	0	1.26802e+07	2.25874e+06	0	0	0	0	0	0	0	0	0	0	942278	0	0	0	7.01307e+06	3.60105e+06	0	0	3.79398e+06	0	6.66538e+06	0	0	0	3.92723e+07	0	0	0	1.19636e+06	0	0	0	0	0	0	0	0	0	0	0	0	0	0	0	0	1.22599e+06	1.29695e+06	0	0	9.91345e+06	0	0	1.90484e+06	0	0	0	0	0	0	0	3.96935e+06	0	0
B7Z7U0	cDNA FLJ61739, highly similar to Serine/arginine repetitive matrix protein 1	SRRM1	SRRM1	RYSPSPPPK	S619	2xPhospho [S5; S/Y]	1.08244e+08	4.47201e+08	4.24003e+08	4.62792e+08	4.40073e+08	1.84464e+08	4.17508e+08	5.03256e+08	2.03788e+08	4.17144e+08	4.84559e+08	397465868	9.56119e+08	3.65983e+08	3.00272e+08	4.95371e+08	2.8961e+08	5.37147e+08	1.32709e+08	5.5615e+08	2.80756e+08	8.23749e+08	2.93307e+08	1.59607e+08	2.4019e+08	4.43703e+08	2.92224e+08	4.2726e+08	3.30589e+08	2.3767e+08	5.43692e+08	4.61239e+08	4.42227e+08	2.15865e+08	3.05545e+08	1.4523e+08	3.51902e+08	207940939	3.58848e+08	2.58143e+08	3.88924e+08	3.94672e+08	3.20098e+08	3.41688e+08	1.92804e+08	170920549	1.07604e+08	2.32381e+08	1.67418e+08	346684982	2.02131e+08	1.46322e+08	1.58053e+08	192796023	1.18041e+08	1.93038e+08	4.96373e+07	4.85942e+07	5.35989e+07	8.65188e+07	1.06523e+08	178684001	129888843	0	1.09254e+08	4.7942e+07	9.00786e+07	3.50848e+08	1.98303e+08	1.47003e+08	98889768	1.80487e+08	1.49279e+08	3.57569e+07	9.147e+07	1.59908e+08	8.38873e+07	120267096	1.10455e+08	1.00573e+08	3.67807e+07	2.48638e+08	1.74222e+08	263975292	1.8996e+08	1.99719e+08	1.76425e+08	1.92934e+08	4.75257e+07	2.45464e+08	2.23981e+08	1.55296e+08	4.03233e+08	7.40569e+08	4.4621e+08	5.43934e+08	4.74076e+08	5.29924e+08	4.78967e+08	5.29395e+08	2.55051e+08	2.78472e+08	429339115	1.06074e+08	8.47341e+07	2.36697e+08	3.27183e+08	1.72427e+08	2.00204e+08	373257007	2.39223e+08	2.40727e+08	3.76643e+08	6.13974e+08	368746265	6.32118e+08	6.69846e+08	4.95548e+08	6.63613e+08	7.68954e+07	1.13157e+08	3.14933e+08
B0AZU4	cDNA, FLJ79534, highly similar to Homo sapiens A kinase (PRKA) anchor protein 13 (AKAP13) (Fragment)	AKAP13	AKAP13	RYSLCDISK	S10	1xCarbamidomethyl [C5]; 1xPhospho [S3]	8.02808e+06	8.08557e+06	2.35317e+06	4.33318e+06	5.75321e+06	2.86089e+06	3.57651e+06	1.44106e+07	3.75779e+06	1.11063e+07	5.8929e+06	6.80687e+06	0	5.70999e+06	4.51987e+06	6.26476e+06	7.45043e+06	4.6432e+06	3.6118e+06	6.71965e+06	5.29915e+06	0	7.42421e+06	8.41202e+06	4.81935e+06	2.81499e+06	3.19721e+06	3.36889e+06	4.34951e+06	8.25059e+06	2.19584e+06	4.09184e+06	6.39665e+06	7.78221e+06	7.30655e+06	1.27103e+07	1.70819e+06	5.81194e+06	3.33879e+06	7.13568e+06	1.23375e+07	1.89588e+07	2.03049e+07	1.45811e+07	5.83471e+06	1.19927e+07	5.37928e+06	1.63861e+07	1.20839e+07	2.16022e+07	1.19929e+07	1.15057e+07	1.15017e+07	1.02326e+07	8.85515e+06	1.64599e+07	6.30744e+06	7.63955e+06	1.38447e+07	8.62365e+06	6.34476e+06	1.49829e+07	9.17284e+06	2.60476e+07	1.01506e+07	8.83781e+06	1.13609e+07	9.22096e+06	1.08134e+07	7.54824e+06	8518450	7.40533e+06	1.6243e+07	1.07156e+07	8.35244e+06	8.34016e+06	7.33545e+06	1.0801e+07	1.04012e+07	9.37086e+06	1.92493e+07	1.88305e+07	1.15084e+07	4.37047e+06	7.59274e+06	9.65018e+06	1.32185e+07	2.4968e+07	1.42314e+07	1.00986e+07	1.04887e+07	1.05562e+07	5.45032e+06	1.00675e+07	1.23667e+07	7.16625e+06	1.13964e+07	7.17041e+06	8.60422e+06	4.49844e+06	2.83646e+06	5.84953e+06	6.57726e+06	4.83785e+06	4.88834e+06	6.38194e+06	4.99755e+06	5.02867e+06	3.20822e+06	8.96406e+06	4.91083e+06	4.32501e+06	3.85456e+06	5.5179e+06	5.76787e+06	1.14659e+07	5.24902e+06	7.89042e+06	0	7.70457e+06	8.50415e+06	3.45751e+06
A8K940	cDNA FLJ77630, highly similar to Homo sapiens BPY2 interacting protein 1, mRNA	MAP1S	MAP1S	ALELPLAASSIPRPRTPSPESHRSPAEGSER	S632	3xPhospho [S/T]	0	0	9.18702e+06	1.39735e+06	71038.6	3.59986e+06	6.6118e+06	4.32289e+06	0	0	7.00296e+06	1.10384e+06	0	393942	2.46311e+06	0	92575.6	0	0	0	63353	0	105612	0	52782.2	119209	96617.5	3.05367e+06	4.82292e+06	117948	444297	0	0	0	0	5.44312e+06	0	1.39381e+06	8.18383e+06	0	0	0	0	0	743094	9.96476e+06	0	2.68238e+06	3.42771e+06	7.16922e+06	397110	1.33433e+06	1.85768e+06	0	1.86718e+06	3.1947e+06	2.51646e+06	2.75441e+06	1.97473e+06	0	4.61702e+06	0	1.54196e+06	0	4.58706e+06	1.03683e+06	6.21614e+06	0	4.31895e+06	2.78319e+06	6064583	0	0	1.51732e+06	6.67615e+06	0	5.75381e+06	2.01872e+06	170000	1.01417e+07	5.71501e+06	461494	402282	0	542543	0	1.22372e+06	1.03969e+06	0	0	0	2.63721e+06	0	0	0	0	379598	0	728839	556366	2.50763e+06	0	318327	0	2.94825e+06	0	1.63094e+06	0	0	138466	1.86052e+06	0	0	4.36537e+06	0	0	0	0	360723	0	0	393747
A8K940	cDNA FLJ77630, highly similar to Homo sapiens BPY2 interacting protein 1, mRNA	MAP1S	MAP1S	ALELPLAASSIPRPRTPSPESHRSPAEGSER	S640	3xPhospho [S/T]	0	0	9.18702e+06	1.39735e+06	71038.6	3.59986e+06	6.6118e+06	4.32289e+06	0	0	7.00296e+06	1.10384e+06	0	393942	2.46311e+06	0	92575.6	0	0	0	63353	0	105612	0	52782.2	119209	96617.5	3.05367e+06	4.82292e+06	117948	444297	0	0	0	0	5.44312e+06	0	1.39381e+06	8.18383e+06	0	0	0	0	0	743094	9.96476e+06	0	2.68238e+06	3.42771e+06	7.16922e+06	397110	1.33433e+06	1.85768e+06	0	1.86718e+06	3.1947e+06	2.51646e+06	2.75441e+06	1.97473e+06	0	4.61702e+06	0	1.54196e+06	0	4.58706e+06	1.03683e+06	6.21614e+06	0	4.31895e+06	2.78319e+06	6064583	0	0	1.51732e+06	6.67615e+06	0	5.75381e+06	2.01872e+06	170000	1.01417e+07	5.71501e+06	461494	402282	0	542543	0	1.22372e+06	1.03969e+06	0	0	0	2.63721e+06	0	0	0	0	379598	0	728839	556366	2.50763e+06	0	318327	0	2.94825e+06	0	1.63094e+06	0	0	138466	1.86052e+06	0	0	4.36537e+06	0	0	0	0	360723	0	0	393747
A0A1U9XBC3	Mediator of DNA damage checkpoint protein 1	MDC1	MDC1	SQPPGEDSDTDVDDDSRPPGRPAEVHLER	S299	2xPhospho [S8; S]	2.97968e+06	1.65001e+06	4.81015e+06	0	0	0	1.20687e+06	0	0	0	0	0	0	0	0	0	0	0	0	9.96249e+06	0	0	0	0	0	0	0	3.31562e+07	0	0	5.12083e+06	2.35043e+06	0	0	0	0	1.17882e+07	0	0	0	0	3.52595e+06	0	0	0	0	0	0	0	0	0	0	0	0	0	1.59703e+06	0	0	0	0	0	0	0	0	1.39695e+07	9.34481e+06	0	0	8.00167e+06	0	2.12559e+06	3.55609e+06	1.62057e+06	0	0	0	0	0	0	0	2.49212e+06	0	0	0	0	0	1.47067e+06	0	0	2.587e+06	0	0	0	0	0	4.4394e+06	4.37644e+06	6.46094e+06	1.37039e+07	0	0	0	0	0	0	0	6.36502e+06	0	0	0	0	0	0	0	0	0	0	0	0	0	0	0
B0FTY2	NudC-like protein	NUDCD3	NUDCD3;KIAA1068	SMATVDEEEQAVLDR	S293	1xPhospho [S1]	0	6.9318e+06	1.92498e+06	0	6.08863e+06	4.2062e+06	5.31909e+06	5.32855e+06	6.95726e+06	0	4.69144e+06	4.17197e+06	0	0	3.35538e+06	0	0	3.36892e+06	0	0	4.58115e+06	0	1.55931e+06	0	0	1.58842e+06	0	1.37657e+06	1.78057e+06	130928	0	0	0	598343	2.23789e+06	2.60963e+06	0	0	1.6496e+06	7.70617e+06	3.43852e+06	6.91814e+06	6.50989e+06	6.41752e+06	8.54797e+06	6.66531e+06	8.73615e+06	6.19659e+06	6.0893e+06	3.70046e+06	1.18172e+07	8.00702e+06	9.51635e+06	6.78347e+06	4.92485e+06	5.90282e+06	6.83815e+06	1.16086e+07	9.50592e+06	7.52017e+06	6.22973e+06	7.24881e+06	9.18865e+06	0	5.59357e+06	1.344e+07	9.44402e+06	7.15556e+06	6.94292e+06	9.19534e+06	8656125	1.92619e+07	6.76083e+06	7.0244e+06	4.48807e+06	9.45309e+06	7.77572e+06	9.74083e+06	7.07281e+06	3.91868e+06	5.26462e+06	3.38994e+06	3.98887e+06	0	4.97783e+06	6.47133e+06	8.34764e+06	7.48659e+06	1.31954e+07	5.3595e+06	0	7.07531e+06	0	0	0	3.19911e+06	7.45029e+06	0	4.3914e+06	3.2889e+06	0	0	6.87105e+06	6.7253e+06	4.91439e+06	5.39456e+06	2.37731e+06	0	0	0	5.0452e+06	4.41437e+06	4.47288e+06	5.27897e+06	337416	0	0	5.31737e+06	0	5.88628e+06	1.00037e+07	4.94347e+06
B7Z2Q0	cDNA FLJ57978	AFAP1L2	AFAP1L2	VYLDLTPVK	T595	1xPhospho [T6]	0	2.33298e+06	661653	0	0	1.25662e+06	1.17205e+06	1.46435e+06	1.20199e+06	0	2.09418e+06	0	0	0	580555	0	0	0	0	0	0	0	0	0	0	0	0	5.9966e+06	2.03072e+06	0	0	0	0	0	3.23558e+06	2.75119e+06	7.05896e+06	0	1.76481e+06	0	0	0	1.86628e+06	0	0	0	4.16822e+06	496769	1.3206e+06	1.43294e+06	0	1.16172e+06	790117	0	967262	1.01848e+06	1.82951e+06	1.73073e+07	2.52713e+06	1.36753e+06	1.03685e+06	0	2.35431e+06	0	2.56136e+06	3.15685e+06	711995	0	2.04162e+06	837434	772760	0	1.23565e+06	1.49156e+06	1.67742e+06	1.32323e+06	2.53147e+06	1.78283e+06	0	0	0	0	0	0	0	0	1.21189e+06	2.94327e+06	1.46251e+06	1.59582e+06	0	2.17363e+06	0	0	0	0	0	0	0	0	0	0	0	0	0	1.14791e+06	0	0	0	0	1.46015e+06	0	1.09454e+06	941383	0	0	0	0	0	0	0	0
Q6ZQN2	cDNA FLJ46846 fis, clone UTERU3004635, moderately similar to Neuroblast differentiation associated protein AHNAK (Fragment)	AHNAK	AHNAK	VTAPDVDLHLK	T924	1xPhospho [T2]	0	0	0	0	0	0	395944	0	0	0	0	0	0	0	0	0	0	0	0	0	0	0	0	0	0	0	0	0	0	0	0	0	0	0	0	0	468715	0	0	0	0	0	0	0	0	0	1.05052e+06	0	0	0	0	0	0	0	0	0	0	0	0	0	0	0	1.29447e+06	0	0	0	0	0	857673	864862	1.06077e+06	0	0	1.04485e+06	938816	0	0	0	0	0	0	0	0	0	0	0	0	576213	0	0	0	0	0	0	0	0	0	0	0	0	0	0	0	0	0	0	0	0	0	0	0	0	0	0	0	0	0	0	0	0	0	0
Q71RA7	PP8675	-	-	GSMEASQVQVPLEPSPITFPPPCAPERPPISPVPGAR	S248	1xCarbamidomethyl [C23]; 1xPhospho [S31]	1.53038e+06	0	0	0	139555	0	116521	0	0	0	0	0	0	447311	0	191684	386531	81140.5	0	0	0	0	133100	132255	0	0	135367	110180	0	316707	126649	102370	0	0	0	0	0	0	0	0	0	0	0	0	103476	0	0	0	0	0	0	0	0	0	0	0	0	0	0	0	0	0	0	0	0	0	66618.7	0	0	0	0	185152	0	89346.3	83030.8	0	0	0	0	0	0	0	0	0	0	0	0	56451.9	0	0	0	0	0	0	0	0	0	0	0	0	0	0	0	0	0	0	0	303237	0	0	0	197290	0	0	0	0	0	0	481495	0	0	0
B3KSR8	cDNA FLJ36832 fis, clone ASTRO2010799, highly similar to ALPHA-1 CATENIN	CTNNA1	CTNNA1;CTNNA2	HVNPVQALSEFK	S580	1xPhospho [S9]	0	0	4.79462e+06	2.15451e+06	773611	3.96541e+06	1.63096e+06	802958	0	0	2.23868e+06	5.05221e+06	0	0	0	0	0	2.66363e+06	0	4.46808e+06	674718	0	0	0	1.58397e+06	0	0	4.68083e+06	0	0	0	3.94953e+06	0	0	0	0	0	0	0	0	0	0	419984	0	0	3.53612e+06	1.19402e+06	2.20717e+06	3.48511e+06	2.56533e+06	0	3.8425e+06	1.00483e+06	2.5262e+06	1.82632e+06	3.53466e+06	1.23525e+06	7.53864e+06	8.72091e+06	3.26021e+06	2.47104e+06	0	5.91351e+06	0	2.85691e+06	5.99665e+06	1.37241e+06	951226	0	8.14513e+06	6.86658e+06	8.09657e+06	1.36253e+06	2.94541e+06	5.51625e+06	4.13599e+06	6.98597e+06	657949	0	1.62617e+07	4.70709e+06	0	2.30923e+06	0	2.29955e+06	4.55978e+06	553148	2.41449e+06	0	0	0	0	0	0	0	0	0	0	0	0	700407	3.81916e+06	0	8.40711e+06	5.3809e+06	2.57418e+06	0	0	0	0	1.83037e+06	5.23207e+06	3.12203e+06	1.40637e+06	0	0	0	5.38632e+06	0	1.34121e+07	7.27845e+06	0
B7Z8E3	cDNA FLJ52037, highly similar to GRB2-related adapter protein 2	GRAP2	GRAP2	GGSLDINDGHCGTGLGSEMNAALMHR	S164	1xCarbamidomethyl [C11]; 1xPhospho [S3]; 1xOxidation [M24]	0	0	0	0	0	0	0	1.96072e+06	0	176115	7.32617e+06	0	0	0	0	0	0	0	0	0	0	0	0	1.26516e+06	0	1.78079e+06	0	1.51728e+06	3.06238e+06	0	2.08348e+06	0	0	0	4.68988e+06	6.10423e+06	1.51696e+06	0	5.83288e+06	0	0	0	0	2.4119e+06	2.61149e+06	0	0	1.94886e+06	0	2.64482e+06	0	1.62379e+06	566725	0	0	0	0	0	0	0	3.54014e+06	0	0	0	0	0	1.33191e+06	842368	0	1.93983e+06	1.93484e+06	0	1.79968e+06	6.53615e+06	0	3.57968e+06	4.68197e+06	2.89206e+06	0	0	0	0	0	0	0	2.66704e+06	2.36996e+06	0	2.37821e+06	0	0	0	0	0	0	0	0	1.10543e+06	448484	0	0	222680	0	0	4.50117e+06	4.24151e+06	0	0	0	140836	3.16868e+06	4.48364e+06	2.51334e+06	2.56757e+06	249328	0	0	3.49362e+06	0	0	0	0
B4DWY1	cDNA FLJ53611, highly similar to Homo sapiens pericentriolar material 1 (PCM1), mRNA	PCM1	PCM1	SDISDQEEDEESEGCPVSINLSK	S384	1xCarbamidomethyl [C15]; 2xPhospho [S4; S12]	128226	1.38514e+06	0	833301	0	1.51891e+06	1.27767e+06	688205	1.5695e+06	0	1.05215e+06	0	0	0	1.04338e+06	0	0	0	148860	0	0	0	1.07887e+06	0	828123	4.01163e+06	0	1.0825e+06	0	111951	0	0	0	118912	0	0	0	0	0	0	0	0	0	0	0	0	0	0	0	0	0	0	437610	0	0	0	0	1.30099e+06	0	0	0	0	0	0	0	0	0	0	705588	0	0	0	0	0	0	0	0	0	0	0	0	0	0	0	0	1.44967e+06	653233	1.18495e+06	0	1.67145e+06	0	0	0	0	0	0	0	0	0	0	0	0	0	0	516472	0	0	0	0	149095	1.5141e+06	0	0	0	0	0	0	0	187888	0	0	0
B4DWY1	cDNA FLJ53611, highly similar to Homo sapiens pericentriolar material 1 (PCM1), mRNA	PCM1	PCM1	SDISDQEEDEESEGCPVSINLSK	S392	1xCarbamidomethyl [C15]; 2xPhospho [S4; S12]	128226	1.38514e+06	0	833301	0	1.51891e+06	1.27767e+06	688205	1.5695e+06	0	1.05215e+06	0	0	0	1.04338e+06	0	0	0	148860	0	0	0	1.07887e+06	0	828123	4.01163e+06	0	1.0825e+06	0	111951	0	0	0	118912	0	0	0	0	0	0	0	0	0	0	0	0	0	0	0	0	0	0	437610	0	0	0	0	1.30099e+06	0	0	0	0	0	0	0	0	0	0	705588	0	0	0	0	0	0	0	0	0	0	0	0	0	0	0	0	1.44967e+06	653233	1.18495e+06	0	1.67145e+06	0	0	0	0	0	0	0	0	0	0	0	0	0	0	516472	0	0	0	0	149095	1.5141e+06	0	0	0	0	0	0	0	187888	0	0	0
B4DRL5	cDNA FLJ60834, highly similar to Engulfment and cell motility protein 2 (CED-12 homolog A)	ELMO2	ELMO2	SLSYSEILR	S515	1xPhospho [S3]	0	509295	261302	665618	0	646077	1.07412e+06	1.82508e+06	2.17141e+06	0	1.11298e+06	0	0	0	799127	0	0	0	0	0	0	0	0	0	0	0	0	1.06418e+06	1.07838e+06	0	0	0	0	0	2.84635e+06	1.23586e+06	1.49549e+06	0	1.05547e+06	0	0	0	1.18281e+06	0	924385	0	1.86273e+06	848671	637074	0	0	1.34753e+06	758075	0	1.19411e+06	1028331	1.03807e+06	1.55251e+06	1.48651e+06	1.08094e+06	1.25342e+06	0	1.07499e+06	0	999199	871482	0	0	1.71225e+06	761547	644677	0	1.04324e+06	2.51047e+06	1.89745e+06	1.88575e+06	1.57266e+06	1.06279e+06	0	0	657311	0	0	0	0	0	846702	1.85385e+06	1.56041e+06	1.09734e+06	0	565134	0	0	0	0	0	0	0	0	0	0	0	704416	1.5648e+06	554575	339719	0	0	0	3.16245e+06	0	766125	868105	0	0	0	0	0	0	0	0
A8KA64	cDNA FLJ77561, highly similar to Homo sapiens melanophilin, mRNA	UNQ8200	UNQ8200;MLPH	GRASSESQGLGAGVR	S337	2xPhospho [S5; S]	5.14747e+06	0	2.85557e+06	0	0	0	0	0	0	1.84802e+06	3.2192e+06	0	0	0	0	0	2.03587e+06	0	1.55797e+06	0	1.68914e+06	0	591274	786577	0	1.19205e+06	3.36817e+06	579971	0	1.74507e+06	1.10274e+06	878730	0	1.60566e+06	1.13465e+06	1.53216e+06	0	0	1.45629e+06	9.81341e+06	4.59056e+06	0	1.2136e+06	0	902945	0	4.32749e+06	9.62254e+06	0	0	4.09139e+06	7.01477e+06	3.46683e+06	6.51625e+06	696531	0	0	0	0	0	0	0	1.36105e+06	0	4.5254e+06	1.43558e+06	0	1.47281e+07	0	1.62106e+06	5.52073e+06	4.24097e+06	0	0	0	2.7418e+06	0	3.58289e+06	0	0	0	0	0	0	0	0	1.7217e+07	840666	0	0	0	0	0	0	0	0	0	0	0	0	0	0	0	0	792258	1.12153e+06	4.09555e+06	3.16189e+06	0	0	0	1.77213e+06	0	0	0	0	0	1.88135e+06	0	0	0	0
B7ZLF8	Uncharacterized protein	SPRR1A	SPRR1A	QPCTPPPQPQQQQVK	T11	1xCarbamidomethyl [C3]; 1xPhospho [T4]	0	0	0	0	0	0	0	0	0	0	0	0	0	5.47633e+06	0	0	0	2.72828e+06	0	0	0	0	0	2.28836e+06	0	3.26332e+06	0	0	0	0	8.84428e+06	0	0	0	1.65452e+06	0	0	1.274e+06	1.42811e+06	0	0	0	0	0	0	0	3.70627e+06	0	0	0	0	0	2.57244e+06	0	0	0	0	3.91074e+06	0	0	0	0	0	1.08234e+07	0	3.64118e+06	0	0	0	0	4972877	0	0	0	0	0	2.09163e+06	0	0	0	0	0	0	2.73841e+07	0	0	0	0	0	0	0	0	0	0	0	0	0	0	0	0	0	0	0	0	0	0	0	0	0	0	0	0	0	0	0	0	0	0	0	0	0	0
A0A140VK53	Testicular secretory protein Li 53	SRRM2	SRRM2;DKFZp667L0421;KIAA0324	SCFESSPDPELK	S875	1xCarbamidomethyl [C2]; 2xPhospho [S5; S]	2.80542e+06	6.36855e+06	7.41807e+06	4.34827e+06	1.33742e+06	0	5.84009e+06	4.98727e+06	0	0	3.36122e+06	0	0	0	4.17775e+06	4.35838e+06	0	4.20482e+06	0	6.66523e+06	1.32082e+06	0	3.72991e+06	2.83453e+06	0	6.1088e+06	2.19702e+06	8.35387e+06	1.30076e+06	0	2.61105e+06	2.43989e+06	0	0	0	0	0	0	964301	9.8497e+06	5.50401e+06	8.40798e+06	8.08031e+06	3.88115e+06	1.67223e+06	1.01447e+06	1.93437e+06	1.6516e+06	3.93474e+06	8.01727e+06	3.3079e+06	6.35779e+06	2.49434e+06	8.41072e+06	2.12449e+06	3.68114e+06	0	6.42641e+06	2.26692e+06	2.40733e+06	1.59243e+06	2.45451e+06	3.6945e+06	0	9.22312e+06	7.94891e+06	2.02642e+06	1.88307e+07	5.58693e+06	2.73673e+06	7524157	1.78326e+07	2.72271e+06	0	809148	1.90992e+06	845080	3.32592e+06	0	0	855363	1.34136e+06	4.13878e+06	0	2.50228e+06	4.16044e+06	6.43812e+06	9.43136e+06	1.92516e+06	6.21226e+06	1.94321e+06	2.25471e+06	0	4.26475e+06	0	5.33047e+06	2.74411e+06	9.73151e+06	0	0	0	0	3.26849e+06	0	2.08767e+06	3.46657e+06	0	0	0	0	1.92053e+06	0	736878	851370	0	0	0	0	0	0	0	1.23495e+06
Q8WW87	SCEL protein	SCEL	SCEL	NISEELDNLIK	S208	1xPhospho [S3]	0	0	0	0	0	0	0	0	0	0	0	0	0	0	0	0	0	0	0	0	0	0	0	0	0	0	0	0	0	0	0	0	0	0	0	0	0	0	0	0	0	0	0	0	0	0	0	0	0	0	0	0	0	0	0	0	0	0	0	1.01585e+06	0	0	0	0	0	0	0	0	0	0	0	0	0	0	0	0	0	0	0	0	0	0	0	0	0	0	0	0	0	0	0	0	0	0	0	0	0	0	0	0	0	0	0	0	0	269945	0	0	0	0	0	0	0	0	0	0	0	0	0	0	0	0
B4E1J2	cDNA FLJ54229	FAM114A2	FAM114A2	SLTKPLAENEEGEKQSEAENTEQVNK	S314	1xPhospho [S16]	0	0	0	0	0	0	0	0	0	0	0	0	0	0	0	0	0	0	0	0	0	0	0	0	0	0	0	0	0	0	0	0	0	0	0	0	0	0	0	0	0	0	0	0	0	0	3.67667e+06	0	0	0	0	0	0	0	0	0	0	0	0	0	0	0	0	0	0	0	0	0	0	0	0	0	0	0	0	0	0	5.76345e+06	0	0	0	0	0	0	0	0	2.31582e+06	0	0	0	0	0	0	0	0	0	0	0	0	0	0	0	0	0	0	0	0	0	0	0	0	0	0	0	0	0	0	0	0	0	0	0
B4DVP8	cDNA FLJ53411, highly similar to Centrosomal protein of 68 kDa (Fragment)	CEP68	CEP68	WKSEEEVESDDEYLALPAR	S460	2xPhospho [S3; S9]	0	0	0	0	0	0	0	0	0	0	0	0	0	0	0	0	0	0	0	0	0	0	0	0	0	0	0	0	0	0	0	0	0	0	0	0	0	0	0	0	0	0	1.02475e+06	0	0	0	0	0	0	1.74543e+06	0	0	767763	0	0	0	0	0	0	0	0	0	0	0	0	0	0	0	0	0	0	0	0	0	0	2.37248e+06	883846	0	0	0	991241	0	0	0	0	0	2.59e+06	0	1.18409e+06	2.90736e+06	0	0	0	0	0	0	0	0	0	0	0	0	0	0	0	0	0	0	0	0	0	0	698006	0	0	0	0	0	0	0	0	0
B4DVP8	cDNA FLJ53411, highly similar to Centrosomal protein of 68 kDa (Fragment)	CEP68	CEP68	WKSEEEVESDDEYLALPAR	S466	2xPhospho [S3; S9]	0	0	0	0	0	0	0	0	0	0	0	0	0	0	0	0	0	0	0	0	0	0	0	0	0	0	0	0	0	0	0	0	0	0	0	0	0	0	0	0	0	0	1.02475e+06	0	0	0	0	0	0	1.74543e+06	0	0	767763	0	0	0	0	0	0	0	0	0	0	0	0	0	0	0	0	0	0	0	0	0	0	2.37248e+06	883846	0	0	0	991241	0	0	0	0	0	2.59e+06	0	1.18409e+06	2.90736e+06	0	0	0	0	0	0	0	0	0	0	0	0	0	0	0	0	0	0	0	0	0	0	698006	0	0	0	0	0	0	0	0	0
B4DHU5	Calponin H2, smooth muscle	CNN3	CNN3;CNN2	GLQSGVDIGVK	S113	1xPhospho [S4]	1.23162e+06	1.23333e+06	2.35141e+06	1.54161e+06	1.44502e+06	1.09445e+06	1.33801e+06	2.72823e+06	2.24594e+06	0	1.98275e+06	0	2.84259e+06	0	962409	0	2.46935e+06	1.85362e+06	0	1.56246e+06	4.32887e+06	0	0	2.26235e+06	0	2.77564e+06	0	780537	1.37374e+06	1.86843e+06	1.1372e+06	1.00276e+06	0	0	1.76262e+06	3.55869e+06	1.08632e+06	0	1.86186e+06	1.00715e+06	4.24795e+06	0	5.03501e+06	0	689444	1.73031e+06	4.03199e+06	0	2.04004e+06	0	0	1.61498e+06	0	2.85621e+06	4.07487e+06	2.77957e+06	0	2.31696e+06	3.52501e+06	1.22492e+06	1.8306e+06	0	620630	0	3.20359e+06	5.773e+06	1.28002e+06	2.0284e+06	5.25821e+06	1.3313e+06	1.55893e+06	1.84071e+06	2.12949e+06	3.04653e+06	3.99125e+06	0	2.68907e+06	3.40253e+06	1.92917e+06	1.21152e+06	2.86198e+06	2.12145e+06	0	0	0	1.44052e+06	4.19157e+06	4.17548e+06	0	2.24915e+06	0	2.32206e+06	0	0	0	0	0	0	0	0	0	0	0	0	0	3.76558e+06	0	4.01534e+06	0	0	3.68719e+06	1.6442e+06	1.72616e+06	0	0	0	0	0	0	0	3.8554e+06	2.58189e+06
B4DMA3	Phosphoinositide phospholipase C	DKFZp434N101	DKFZp434N101;PLCG1	GSDASGQLFHGR	S849	1xPhospho [S2]	2.46607e+06	0	0	0	0	0	0	1.69149e+06	0	0	2.70128e+06	0	0	0	0	0	0	0	0	0	0	0	0	0	0	0	0	1.55141e+06	1.23046e+06	0	0	0	0	2.57149e+06	2.86789e+06	3.24924e+06	0	0	0	0	2.79192e+06	0	2071316	3.65027e+06	0	0	3.89181e+06	0	2.87468e+06	0	2.4001e+06	3.04252e+06	1.01096e+06	0	1.27047e+06	1.49121e+06	0	1.94873e+06	2.15875e+06	1.73345e+06	1.47457e+06	3.15543e+06	0	0	0	3.28075e+06	1.7021e+06	3.39659e+06	1.59506e+06	1.78037e+06	2.41192e+06	0	1.87391e+06	2.57668e+06	2.50375e+06	2.87046e+06	1.34841e+06	5.86841e+06	0	0	3.24651e+06	0	0	4.62771e+06	0	1.31802e+06	2.96765e+06	2.13858e+06	0	0	0	1.20916e+06	0	0	0	0	0	0	0	0	0	0	0	0	0	0	0	3.2847e+06	0	0	1.51069e+06	0	0	0	0	0	0	1.39172e+06	0	2.01272e+06	4.14733e+06	0
B7Z8T3	cDNA FLJ50352, highly similar to Fetuin-B	GUGU	GUGU;FETUB	GSVQYLPDLDDKNSQEK	S167	1xPhospho [S14]	5.87626e+06	5.6877e+06	560612	2.73842e+06	3.73448e+06	0	4.34831e+06	0	6.65708e+06	424563	0	0	0	0	1.23264e+06	1.23482e+06	7.32702e+06	5.77585e+06	1.11064e+07	0	0	3.83998e+06	0	0	0	0	0	0	676248	4.13199e+06	5.14874e+06	1.65707e+06	0	1.58886e+07	0	493738	1.47798e+06	2.89767e+06	0	0	0	3.71828e+06	419507	2.70306e+06	831245	1.01292e+06	4.72608e+06	0	1.38755e+06	0	0	3.64158e+06	1.02668e+06	0	991987	2.32682e+06	5.54556e+06	3.69706e+06	630801	2.50048e+06	3.38531e+06	658228	529375	0	0	0	5.5675e+06	0	0	0	0	0	3.63531e+06	0	608130	0	6.0848e+06	628869	1.32704e+06	0	0	0	2.63083e+06	0	1.00458e+06	4.33192e+06	610415	466428	4.0936e+06	0	8.27578e+06	5.98615e+06	0	0	688319	0	0	0	0	1.29493e+06	0	3.08373e+06	1.20757e+06	7.04622e+06	3.89322e+06	5.33481e+06	1.36852e+06	6.91933e+06	0	0	7.3825e+06	7.51059e+06	5.5665e+06	3.81668e+06	822533	0	671691	1.35922e+06	0	0	0	4.60289e+06
B7ZB56	cDNA, FLJ79420, highly similar to Homo sapiens nebulette (NEBL), transcript variant 2, mRNA	NEBL	NEBL	SMQHSPNLR	S169	1xPhospho [S5]	1.17111e+07	9.62006e+06	0	1.64343e+06	4.79202e+06	9.10818e+06	7.384e+06	2.91403e+06	3.90984e+06	1.13092e+07	6.37997e+06	3.17122e+07	0	3.46995e+07	2.23371e+07	1.34744e+07	2.21563e+07	1.15762e+07	5.10126e+07	2.0503e+06	8.3435e+06	1.60619e+07	7.7964e+06	0	9.61882e+06	4.12495e+06	8.95941e+06	2.10672e+06	3.55918e+06	6.22082e+06	5.75485e+06	3.22158e+06	0	0	0	1.32163e+06	1.20149e+06	1.03985e+07	6.78842e+06	0	0	0	0	0	2.71113e+06	5.3078e+06	0	0	4.1667e+06	2.14026e+06	7.49925e+06	2.39461e+06	1.03501e+06	0	1.35597e+06	1.44454e+06	0	672713	921963	6.1902e+06	5.96818e+06	7.38064e+06	3.46942e+06	0	0	0	1.09421e+07	3.70827e+06	1.77363e+06	1.32494e+06	414169	0	871360	0	4.26404e+06	0	2.61197e+06	0	0	3.17483e+06	0	0	0	0	5.69611e+06	0	5.15688e+06	0	0	0	5.9779e+06	1.37347e+07	0	0	0	0	0	0	0	0	0	0	2.95861e+07	6.41506e+07	4.50478e+07	1.80818e+07	3.17222e+06	0	2.14955e+07	1.81725e+07	3.21386e+06	4.77563e+06	8.01538e+06	3.51784e+06	1.41885e+07	4.67139e+07	3.34187e+07	4.00138e+07	2.02163e+07	0	0	2.14158e+07
B7Z3X3	cDNA FLJ56097, highly similar to Homo sapiens dystrobrevin, alpha (DTNA), transcript variant 2, mRNA	DTNB	DTNB;DTNA	SSPSHTISRPIPMPIR	S254	1xPhospho [S2]; 1xOxidation [M13]	0	0	1.486e+06	0	4.21418e+06	2.10524e+06	1.53978e+06	701585	0	0	1.32638e+06	0	0	0	0	4.1997e+06	0	0	1.77224e+06	0	5.12809e+06	0	906165	0	0	0	2.10284e+06	0	1.13458e+06	0	934383	2.40605e+06	0	938414	0	0	0	4.84279e+06	7.3692e+06	2.30392e+06	0	2.15621e+06	1.08041e+06	2.1305e+06	9.30328e+06	1.16671e+06	0	0	1.99953e+06	1.46164e+06	9.77501e+06	0	2.11021e+06	0	1.69709e+06	1.75642e+06	4.08782e+06	990532	1.91421e+06	1.17145e+06	2.06063e+06	6.10016e+06	3.49174e+06	0	1.21245e+06	0	1.00695e+07	0	1.3353e+06	1.58816e+06	1.76643e+06	0	3.76987e+06	3.71979e+06	938108	0	894115	4.15932e+06	6.08767e+06	0	0	0	0	0	0	7.38508e+06	9.64455e+06	1.61939e+06	0	4.77334e+06	8.39283e+06	4.45918e+06	0	0	0	0	5.7023e+06	0	0	0	0	1.11629e+07	0	0	0	0	0	2.66878e+06	0	2.29142e+06	0	0	0	0	3.02096e+06	1.98299e+06	0	2.55226e+06	0	0	0	0
B7Z5N7	cDNA FLJ58612, highly similar to Sec1 family domain-containing protein 1	SCFD1	SCFD1	LKSIMGLEGEDEGAISMLSDNTAK	S175	1xPhospho [S3]; 1xOxidation [M5]	379038	0	415038	0	0	0	0	361862	0	0	0	0	0	0	0	0	0	0	0	0	0	0	0	0	0	43678.7	0	0	0	0	0	0	0	0	0	0	0	0	0	0	0	0	0	0	0	0	0	0	0	0	0	0	0	0	0	0	0	1.43989e+06	0	0	0	0	0	0	0	0	0	0	0	434635	895960	0	0	539222	0	0	0	0	0	0	0	0	0	0	0	0	0	0	0	0	0	0	0	0	0	0	0	0	0	0	0	0	0	0	0	0	0	0	0	0	0	0	0	0	0	0	0	0	0	0	0	0
Q45VJ3	Tyrosine-protein phosphatase non-receptor type	PTPN3	PTPN3;DKFZp686N0569	SLSVEHLETK	S357	2xPhospho [S1; S3]	1.2496e+06	0	2.71372e+06	0	929556	0	2.41492e+06	1.14226e+06	0	0	3.3506e+06	0	1.21364e+06	0	0	0	0	0	0	1.30986e+06	864563	0	1.00229e+06	0	0	2.6852e+06	2.20175e+06	1.46963e+06	505900	0	2.56533e+06	1.4389e+06	0	0	0	0	1.09893e+06	0	904835	2.5076e+06	1.32515e+06	0	858317	0	0	0	0	4.24326e+06	2.11722e+06	1.60194e+06	0	1.28488e+06	3.87933e+06	1.91829e+06	491837	0	0	0	0	736382	0	0	669369	0	0	0	0	3.99236e+06	0	3.53349e+06	2.62643e+06	2.80219e+06	2.19704e+06	0	754940	3.32683e+06	1.01819e+06	2.01237e+06	0	0	1.67962e+06	0	0	0	0	2.22239e+06	2.31532e+06	478865	0	1.72678e+06	0	0	0	1.19725e+06	0	0	1.24415e+06	0	0	1.51156e+06	1.90704e+06	0	1.02834e+06	0	0	563417	0	0	0	1.03288e+06	0	0	0	0	0	0	0	0	0	0	0	0
Q45VJ3	Tyrosine-protein phosphatase non-receptor type	PTPN3	PTPN3;DKFZp686N0569	SLSVEHLETK	S359	2xPhospho [S1; S3]	1.2496e+06	0	2.71372e+06	0	929556	0	2.41492e+06	1.14226e+06	0	0	3.3506e+06	0	1.21364e+06	0	0	0	0	0	0	1.30986e+06	864563	0	1.00229e+06	0	0	2.6852e+06	2.20175e+06	1.46963e+06	505900	0	2.56533e+06	1.4389e+06	0	0	0	0	1.09893e+06	0	904835	2.5076e+06	1.32515e+06	0	858317	0	0	0	0	4.24326e+06	2.11722e+06	1.60194e+06	0	1.28488e+06	3.87933e+06	1.91829e+06	491837	0	0	0	0	736382	0	0	669369	0	0	0	0	3.99236e+06	0	3.53349e+06	2.62643e+06	2.80219e+06	2.19704e+06	0	754940	3.32683e+06	1.01819e+06	2.01237e+06	0	0	1.67962e+06	0	0	0	0	2.22239e+06	2.31532e+06	478865	0	1.72678e+06	0	0	0	1.19725e+06	0	0	1.24415e+06	0	0	1.51156e+06	1.90704e+06	0	1.02834e+06	0	0	563417	0	0	0	1.03288e+06	0	0	0	0	0	0	0	0	0	0	0	0
B7Z2Q0	cDNA FLJ57978	AFAP1L2	AFAP1L2	NRPLSVVVTGK	S850	1xPhospho [S5]	2.1504e+06	0	3.28388e+06	0	890271	1.34989e+06	1.20843e+06	1.08343e+06	0	0	2.61728e+06	2.69491e+06	0	0	0	0	2.78673e+06	0	0	0	0	0	0	0	0	0	0	4.1931e+06	763778	0	0	0	0	0	0	4.09183e+06	2.36843e+06	0	0	2.62863e+06	0	0	1.14584e+06	0	3.80587e+06	3.50347e+06	5.65199e+06	1.48189e+06	3.88032e+06	7.32794e+06	1.74671e+06	4.43652e+06	1.10162e+06	1.33623e+06	2.36363e+06	5.2624e+06	1.09874e+06	2.81201e+07	3.74235e+06	2.91653e+06	2.77623e+06	0	6.40158e+06	0	4.84307e+06	2.27758e+07	1.42263e+06	2.10048e+06	5.43787e+06	4.71589e+06	2.92001e+06	0	967709	3.17524e+06	4.83966e+06	1.07312e+07	5.09852e+06	1.53624e+06	0	7.50991e+06	2.75038e+06	0	0	0	0	0	660796	1.38717e+06	1.56786e+06	1.01481e+06	0	600273	0	0	0	0	0	0	0	0	0	0	0	0	3.43134e+06	3.19342e+06	0	0	0	1.262e+06	1.03998e+06	1.45664e+06	1.19142e+06	1.58534e+06	0	0	0	1.95949e+06	0	6.8864e+06	5.53036e+06	0
B2RBH6	cDNA, FLJ95513, highly similar to Homo sapiens cyclin fold protein 1 (CFP1), mRNA	CCNYL1	CCNYL1;CCNY	ASTIFLSKSQTDVR	T67	2xPhospho [T3; S9]	9.55953e+06	4.37712e+06	7.14276e+06	5.98581e+06	5.62945e+06	8.39257e+06	5.52129e+06	3.33825e+06	7.07367e+06	248964	5.04009e+06	1.91903e+07	1.52141e+07	0	1.09739e+07	7.97219e+06	7.46423e+06	5.76005e+06	5.60552e+06	0	9.90962e+06	1.25616e+07	1.20207e+06	1.2842e+06	1.32323e+07	0	4.07625e+06	5.10687e+06	1.57206e+07	7.72508e+06	0	0	0	7.44199e+06	1.3688e+07	6.05613e+06	4.6502e+06	6.79838e+06	1.34726e+07	4.00863e+06	8.95536e+06	0	1.29257e+06	0	1.03705e+07	1.28846e+07	6.5415e+06	1.10626e+07	1.46692e+07	7.95308e+06	3.40744e+06	8.2638e+06	9.02339e+06	6.63995e+06	1.56383e+07	1.64466e+07	2.30154e+06	3.07365e+06	5.56679e+06	1.23557e+07	1.19393e+07	0	1.10336e+07	0	7.00564e+06	8.83141e+06	4.43822e+06	0	1.5653e+07	1.03056e+07	12212101	0	5.45449e+06	1.2259e+07	6.62346e+06	4.38259e+06	1.33912e+07	0	0	1.84072e+07	2.49317e+07	910960	0	0	4.33576e+06	2.40808e+06	4.36506e+06	3.29829e+06	9.18389e+06	3.34064e+06	0	8.02585e+06	0	3.66554e+06	0	0	0	2.77055e+06	2.24968e+06	6.49836e+06	8.08869e+06	2.56757e+07	1.17004e+07	2.85865e+07	4.81294e+07	3.73759e+07	1.02029e+07	7.77002e+06	0	133641	9.05185e+06	1.28064e+07	1.10408e+07	5.14319e+06	0	0	0	2.01835e+07	0	1.22196e+07	1.17387e+07	1.31445e+07
B2RBH6	cDNA, FLJ95513, highly similar to Homo sapiens cyclin fold protein 1 (CFP1), mRNA	CCNYL1	CCNYL1;CCNY	ASTIFLSKSQTDVR	S73	2xPhospho [T3; S9]	9.55953e+06	4.37712e+06	7.14276e+06	5.98581e+06	5.62945e+06	8.39257e+06	5.52129e+06	3.33825e+06	7.07367e+06	248964	5.04009e+06	1.91903e+07	1.52141e+07	0	1.09739e+07	7.97219e+06	7.46423e+06	5.76005e+06	5.60552e+06	0	9.90962e+06	1.25616e+07	1.20207e+06	1.2842e+06	1.32323e+07	0	4.07625e+06	5.10687e+06	1.57206e+07	7.72508e+06	0	0	0	7.44199e+06	1.3688e+07	6.05613e+06	4.6502e+06	6.79838e+06	1.34726e+07	4.00863e+06	8.95536e+06	0	1.29257e+06	0	1.03705e+07	1.28846e+07	6.5415e+06	1.10626e+07	1.46692e+07	7.95308e+06	3.40744e+06	8.2638e+06	9.02339e+06	6.63995e+06	1.56383e+07	1.64466e+07	2.30154e+06	3.07365e+06	5.56679e+06	1.23557e+07	1.19393e+07	0	1.10336e+07	0	7.00564e+06	8.83141e+06	4.43822e+06	0	1.5653e+07	1.03056e+07	12212101	0	5.45449e+06	1.2259e+07	6.62346e+06	4.38259e+06	1.33912e+07	0	0	1.84072e+07	2.49317e+07	910960	0	0	4.33576e+06	2.40808e+06	4.36506e+06	3.29829e+06	9.18389e+06	3.34064e+06	0	8.02585e+06	0	3.66554e+06	0	0	0	2.77055e+06	2.24968e+06	6.49836e+06	8.08869e+06	2.56757e+07	1.17004e+07	2.85865e+07	4.81294e+07	3.73759e+07	1.02029e+07	7.77002e+06	0	133641	9.05185e+06	1.28064e+07	1.10408e+07	5.14319e+06	0	0	0	2.01835e+07	0	1.22196e+07	1.17387e+07	1.31445e+07
B4DZQ5	PRP4 pre-mRNA-processing factor 4 homolog	PRPF4B	PRPF4B	SRSPLLNDRR	S352	2xPhospho [S1; S3]	6.07859e+07	6.65722e+07	5.79158e+07	1.06469e+08	8.5733e+07	4.0003e+07	1.09235e+08	8.7108e+07	3.49968e+07	5.77531e+07	7.10017e+07	7.40126e+07	9.3119e+07	4.41997e+07	5.24855e+07	5.16014e+07	5.59776e+07	8.19916e+07	2.53643e+07	8.90334e+07	2.98367e+07	129593833	4.09112e+07	1.75624e+07	4.3873e+07	9.7713e+07	4.73065e+07	8.3569e+07	4.32627e+07	2.77263e+07	9.1885e+07	8.37351e+07	5.81292e+07	4.87298e+07	3.84678e+07	1.29798e+07	5.82856e+07	3.98712e+07	6.81369e+07	8.50032e+07	4.83964e+07	110788384	8.55337e+07	8.66579e+07	2.1057e+07	5.069e+07	3.86367e+07	5.06993e+07	4.30794e+07	4.84028e+07	5.27204e+07	5.86816e+07	4.9208e+07	5.0008e+07	3.9646e+07	2.60715e+07	9.01867e+06	2.14791e+07	1.10147e+07	2.05604e+07	2.66065e+07	4.80453e+07	2.62299e+07	0	2.49308e+07	4.41016e+07	3.2264e+07	7.27914e+07	4.21389e+07	4.56086e+07	3.4398e+07	5.67417e+07	5.09187e+07	1.18175e+07	1.9392e+07	5.04817e+07	2.16482e+07	3.59597e+07	2.44409e+07	2.22603e+07	1.31194e+07	3.74164e+07	3.94802e+07	7.05512e+07	4.1826e+07	3.43121e+07	6.28817e+07	5.14788e+07	9.76561e+06	6.81173e+07	5.57188e+07	3.30028e+07	1.42513e+07	8.28672e+07	1.61008e+07	1.12798e+08	3.20071e+07	8.89408e+07	5.68841e+07	4.49124e+07	1.51923e+07	4.73193e+07	1.07607e+08	1.48442e+07	2.76537e+07	4.92097e+07	2.72651e+07	5.80261e+07	4.53853e+07	5.52227e+07	3.71459e+07	4.83563e+07	7.94662e+07	1.52596e+08	4.32288e+07	1.27541e+08	8.75265e+07	7.18937e+07	9.85601e+07	1.17873e+07	4.21545e+07	6.16193e+07
B4DZQ5	PRP4 pre-mRNA-processing factor 4 homolog	PRPF4B	PRPF4B	SRSPLLNDRR	S354	2xPhospho [S1; S3]	6.07859e+07	6.65722e+07	5.79158e+07	1.06469e+08	8.5733e+07	4.0003e+07	1.09235e+08	8.7108e+07	3.49968e+07	5.77531e+07	7.10017e+07	7.40126e+07	9.3119e+07	4.41997e+07	5.24855e+07	5.16014e+07	5.59776e+07	8.19916e+07	2.53643e+07	8.90334e+07	2.98367e+07	129593833	4.09112e+07	1.75624e+07	4.3873e+07	9.7713e+07	4.73065e+07	8.3569e+07	4.32627e+07	2.77263e+07	9.1885e+07	8.37351e+07	5.81292e+07	4.87298e+07	3.84678e+07	1.29798e+07	5.82856e+07	3.98712e+07	6.81369e+07	8.50032e+07	4.83964e+07	110788384	8.55337e+07	8.66579e+07	2.1057e+07	5.069e+07	3.86367e+07	5.06993e+07	4.30794e+07	4.84028e+07	5.27204e+07	5.86816e+07	4.9208e+07	5.0008e+07	3.9646e+07	2.60715e+07	9.01867e+06	2.14791e+07	1.10147e+07	2.05604e+07	2.66065e+07	4.80453e+07	2.62299e+07	0	2.49308e+07	4.41016e+07	3.2264e+07	7.27914e+07	4.21389e+07	4.56086e+07	3.4398e+07	5.67417e+07	5.09187e+07	1.18175e+07	1.9392e+07	5.04817e+07	2.16482e+07	3.59597e+07	2.44409e+07	2.22603e+07	1.31194e+07	3.74164e+07	3.94802e+07	7.05512e+07	4.1826e+07	3.43121e+07	6.28817e+07	5.14788e+07	9.76561e+06	6.81173e+07	5.57188e+07	3.30028e+07	1.42513e+07	8.28672e+07	1.61008e+07	1.12798e+08	3.20071e+07	8.89408e+07	5.68841e+07	4.49124e+07	1.51923e+07	4.73193e+07	1.07607e+08	1.48442e+07	2.76537e+07	4.92097e+07	2.72651e+07	5.80261e+07	4.53853e+07	5.52227e+07	3.71459e+07	4.83563e+07	7.94662e+07	1.52596e+08	4.32288e+07	1.27541e+08	8.75265e+07	7.18937e+07	9.85601e+07	1.17873e+07	4.21545e+07	6.16193e+07
B4DPL3	cDNA FLJ55171, highly similar to Transcription factor EB	TFEB	TFEB	FAAHISPAQGSPKPPPAASPGVR	S123	3xPhospho [S6; S11; S19]	0	1.21832e+06	0	1.19204e+06	0	2.08946e+06	1.82269e+06	2.83673e+06	0	0	0	0	0	261674	1.85211e+06	0	801680	0	0	856033	1.59692e+06	0	1.07688e+06	1.28772e+06	0	903505	2.05954e+06	2.27412e+06	1.86148e+06	0	0	1.41544e+06	0	0	0	2.79691e+06	3.80305e+06	0	3.40252e+06	0	1.75774e+06	0	976617	0	1.35555e+06	1.8668e+06	1.02225e+06	0	1.18447e+06	2.94821e+06	0	5.8833e+06	3.05035e+06	1.79548e+06	992278	7.29095e+06	0	2.04626e+06	2.746e+06	0	1.2517e+06	0	1.62016e+06	0	1.96138e+06	2.29559e+06	1.31286e+06	0	2.9264e+06	3.80141e+06	5.18739e+06	1.42286e+06	1.74126e+06	1.53244e+06	1.86878e+06	2.09446e+06	1.30885e+06	0	0	2.39392e+06	5.14557e+06	0	0	0	0	0	1.26208e+06	1.15059e+06	0	0	0	1.44495e+06	0	0	0	0	0	0	0	0	4.95424e+06	0	1.60595e+06	0	1.84264e+06	1.69422e+06	0	2.47576e+06	0	0	1.4591e+06	2.45068e+06	961407	2.09053e+06	0	0	0	0	0	0	4.36907e+06	1.78127e+06
B4DPL3	cDNA FLJ55171, highly similar to Transcription factor EB	TFEB	TFEB	FAAHISPAQGSPKPPPAASPGVR	S128	3xPhospho [S6; S11; S19]	0	1.21832e+06	0	1.19204e+06	0	2.08946e+06	1.82269e+06	2.83673e+06	0	0	0	0	0	261674	1.85211e+06	0	801680	0	0	856033	1.59692e+06	0	1.07688e+06	1.28772e+06	0	903505	2.05954e+06	2.27412e+06	1.86148e+06	0	0	1.41544e+06	0	0	0	2.79691e+06	3.80305e+06	0	3.40252e+06	0	1.75774e+06	0	976617	0	1.35555e+06	1.8668e+06	1.02225e+06	0	1.18447e+06	2.94821e+06	0	5.8833e+06	3.05035e+06	1.79548e+06	992278	7.29095e+06	0	2.04626e+06	2.746e+06	0	1.2517e+06	0	1.62016e+06	0	1.96138e+06	2.29559e+06	1.31286e+06	0	2.9264e+06	3.80141e+06	5.18739e+06	1.42286e+06	1.74126e+06	1.53244e+06	1.86878e+06	2.09446e+06	1.30885e+06	0	0	2.39392e+06	5.14557e+06	0	0	0	0	0	1.26208e+06	1.15059e+06	0	0	0	1.44495e+06	0	0	0	0	0	0	0	0	4.95424e+06	0	1.60595e+06	0	1.84264e+06	1.69422e+06	0	2.47576e+06	0	0	1.4591e+06	2.45068e+06	961407	2.09053e+06	0	0	0	0	0	0	4.36907e+06	1.78127e+06
B4DPL3	cDNA FLJ55171, highly similar to Transcription factor EB	TFEB	TFEB	FAAHISPAQGSPKPPPAASPGVR	S136	3xPhospho [S6; S11; S19]	0	1.21832e+06	0	1.19204e+06	0	2.08946e+06	1.82269e+06	2.83673e+06	0	0	0	0	0	261674	1.85211e+06	0	801680	0	0	856033	1.59692e+06	0	1.07688e+06	1.28772e+06	0	903505	2.05954e+06	2.27412e+06	1.86148e+06	0	0	1.41544e+06	0	0	0	2.79691e+06	3.80305e+06	0	3.40252e+06	0	1.75774e+06	0	976617	0	1.35555e+06	1.8668e+06	1.02225e+06	0	1.18447e+06	2.94821e+06	0	5.8833e+06	3.05035e+06	1.79548e+06	992278	7.29095e+06	0	2.04626e+06	2.746e+06	0	1.2517e+06	0	1.62016e+06	0	1.96138e+06	2.29559e+06	1.31286e+06	0	2.9264e+06	3.80141e+06	5.18739e+06	1.42286e+06	1.74126e+06	1.53244e+06	1.86878e+06	2.09446e+06	1.30885e+06	0	0	2.39392e+06	5.14557e+06	0	0	0	0	0	1.26208e+06	1.15059e+06	0	0	0	1.44495e+06	0	0	0	0	0	0	0	0	4.95424e+06	0	1.60595e+06	0	1.84264e+06	1.69422e+06	0	2.47576e+06	0	0	1.4591e+06	2.45068e+06	961407	2.09053e+06	0	0	0	0	0	0	4.36907e+06	1.78127e+06
B3KMV5	cDNA FLJ12728 fis, clone NT2RP2000040, highly similar to Protein FAM62A	FAM62A	FAM62A	TLSPEFNER	S1034	1xPhospho [S3]	3.85732e+07	5.78759e+07	2.97375e+07	5.6218e+07	4.91994e+07	4.3044e+07	4.34113e+07	6.47614e+07	1.04447e+08	6.49118e+07	4.23544e+07	3.93287e+07	4.05271e+07	1.38036e+07	5.29816e+07	5.23662e+07	4.27843e+07	4.59482e+07	7.10881e+07	4.39952e+07	3.36171e+07	3.81295e+07	5.09613e+07	5.89913e+07	4.21252e+07	6.05371e+07	6.38587e+07	5.36502e+07	4.02822e+07	4.9376e+07	8.95277e+07	160304474	0	4.91148e+07	6.79888e+07	8.26868e+07	5.96827e+07	9.12725e+07	4.24285e+07	2.62499e+07	9.69208e+07	2.14164e+08	3.69952e+07	1.02604e+08	5.1357e+07	4.76142e+07	6.00948e+07	4.83811e+07	3.78177e+07	52763896	5.99493e+07	3.54085e+07	5.41245e+07	3.47034e+07	3.53688e+07	3.9975e+07	3.61722e+07	7.03715e+07	5.25022e+07	4.4761e+07	3.69881e+07	6.42989e+07	3.78906e+07	1.01268e+08	3.25669e+07	1.25923e+07	5.11646e+07	4.15383e+07	4.08679e+07	2.87383e+07	29191474	2.77745e+07	4.06576e+07	3.66511e+07	3.78136e+07	4.4728e+07	4.20143e+07	4.8313e+07	3.85566e+07	3.31656e+07	3.24595e+07	9.13114e+07	4.33582e+07	0	2.88484e+07	9.95898e+07	3.3876e+07	7.72472e+07	5.55121e+07	5.45636e+07	7.27833e+07	6.18495e+07	4.00692e+07	3.38705e+07	5.51161e+07	5.20225e+07	5.3421e+07	4.52807e+07	4.115e+07	3.61642e+07	3.33426e+07	3.25235e+07	4.98461e+07	5.07247e+07	5.12605e+07	5.14923e+07	3.28811e+07	7.34917e+07	2.98767e+07	3.74173e+07	7.60243e+07	4.1347e+07	2.58275e+06	4.73484e+07	0	0	0	4.08514e+07	5.88183e+07	3.30183e+07	8.74409e+07	0
B2R5H0	Protein S100	HEL-S-43	HEL-S-43	DGYNYTLSK	Y30	1xPhospho [Y3]	1.0909e+07	1.1128e+07	8811191	1.20501e+07	4.10946e+06	4.81767e+06	9.90715e+06	3.41347e+06	8.99804e+06	7.61131e+06	6.83668e+06	6.85072e+06	4.15605e+06	7.04257e+06	2.50273e+07	1.88664e+07	3.6486e+06	1.3698e+07	2.78059e+07	3.11989e+06	2.16193e+06	1.06568e+07	6.57108e+06	2.32991e+06	8.37371e+06	8.43385e+06	9.44065e+06	4.13195e+06	2.64274e+06	5.71611e+06	1.53246e+07	2.42539e+06	0	0	2.52206e+06	1.49168e+07	889789	1.0305e+07	7.62775e+06	2.86642e+06	1.58191e+06	0	0	0	1.15967e+07	1.58447e+06	5.87657e+06	0	563587	0	4.88859e+06	0	4.61506e+06	2.76571e+06	0	981197	0	1.18025e+07	4.99204e+06	2.63471e+06	0	2.00324e+06	783567	0	4.12417e+06	9.59509e+06	1.44021e+06	3.97124e+06	0	5.64625e+06	2.10942e+06	1.30105e+07	2.28062e+06	0	0	7.69297e+06	0	2.63474e+06	0	2.36157e+06	1.6022e+06	0	0	0	1.74143e+06	1.47628e+06	4.97406e+06	1.54152e+06	0	3.71329e+06	5.21052e+06	3.11239e+06	0	4.29921e+06	2.66854e+06	2.2431e+06	0	1.74711e+06	3.05162e+06	0	0	0	1.56538e+07	1.57651e+07	3.53882e+07	1.18107e+07	3.28737e+07	1.83526e+07	1.0922e+07	1.88481e+07	1.03587e+07	1.29241e+07	1.24879e+07	1.78107e+07	9.20512e+06	0	0	1.29448e+07	1.4702e+07	3.92326e+06	4.88653e+06	3.5516e+06
Q59FS6	Double minute 4 homolog variant (Fragment)	MDM4	MDM4	TISAPVVRPK	S110	1xPhospho [S3]	0	0	0	0	0	0	767072	569844	0	0	0	0	1.5566e+06	0	0	0	0	0	0	728885	1.37975e+06	0	0	0	993823	0	0	3.58701e+06	1.48068e+06	0	0	0	0	3.28924e+06	1.07778e+06	1.12168e+06	1.13214e+06	0	0	0	0	0	0	0	0	0	0	0	0	1.60527e+06	0	2.01714e+06	0	0	0	0	0	0	0	0	0	0	0	0	0	0	0	0	1.43138e+06	859073	1.29371e+06	0	0	1.21637e+06	0	0	0	0	0	1.93613e+06	0	0	0	0	0	0	0	0	0	0	0	0	0	0	0	0	0	0	0	0	0	0	0	0	1.61305e+06	0	0	0	0	0	0	0	0	0	0	0	0	0	0	0	0	0
B7ZA56	Optineurin	OPTN	OPTN	MAEGEAEGSVKEIK	S134	1xPhospho [S9]	0	0	0	0	1.21197e+06	0	0	1.33061e+06	0	0	0	0	0	1.92764e+06	0	0	0	0	2.06669e+06	0	0	0	0	0	0	0	1.38702e+06	2.07925e+06	0	0	0	1.30434e+06	0	0	1.75401e+06	4.16053e+06	2.17931e+06	0	0	0	0	0	1.28394e+06	0	1.95463e+06	0	1.16575e+06	0	0	0	0	0	0	0	0	0	0	2.50028e+06	0	0	0	0	0	0	0	2.68331e+06	0	0	0	900779	0	4.4501e+06	0	1.44253e+06	0	0	0	5.46442e+06	0	1.79639e+06	0	0	0	0	0	1.27376e+06	2.48044e+06	1.13303e+06	0	0	0	1.6777e+06	0	0	0	0	0	0	0	0	0	0	0	0	0	0	2.06235e+06	5.51399e+06	0	2.06849e+06	0	0	0	0	0	0	0	2.0401e+06	3.57811e+06	0	0	0
B4DW32	cDNA FLJ58480, highly similar to Protocadherin beta 14	PCDHB14	PCDHB14	LTLTAVDGGSPPK	T211	1xPhospho [T2]	0	1.85449e+06	891700	1.17229e+06	2.01432e+06	2.69627e+06	1.03968e+06	0	5.12748e+06	3.15017e+06	1.64058e+06	0	0	0	0	1.74423e+06	3.07619e+06	1.37667e+06	2.51038e+06	0	0	0	0	0	3.0005e+06	0	1.46418e+06	0	0	3.16625e+06	2.19439e+06	0	0	0	0	0	0	1.48505e+06	1.27918e+06	0	0	0	927680	0	3.31387e+06	2.397e+06	2.41741e+06	0	1.47262e+06	0	0	0	1.14296e+06	0	0	0	3.01025e+06	0	1.03768e+06	2.27841e+06	0	0	2.16457e+06	0	0	0	1.78691e+06	0	0	1.0494e+06	0	0	1.33544e+06	1.25923e+06	1.68963e+06	0	1.75361e+06	0	2.72289e+06	0	0	0	0	0	0	2.06318e+06	1.32569e+06	0	0	2.07591e+06	3.14743e+06	1.77932e+06	0	0	0	0	0	0	0	0	0	0	2.22563e+06	0	1.46594e+06	2.41772e+06	0	3.8451e+06	0	2.92335e+06	2.04612e+06	2.49218e+06	1.91618e+06	2.29238e+06	7.3951e+06	0	6.78901e+06	2.08919e+06	5.99966e+06	2.8516e+06	0	0
A8K6Q5	Cyclin-H	CCNH	CCNH	SKHEEEEWTDDDLVESL	T315	1xPhospho [T9]	1.72191e+06	1.31245e+07	120564	3.78358e+06	888546	0	1.41072e+07	1.38356e+07	0	430777	0	0	0	0	4.55338e+06	0	0	0	0	156338	0	0	0	0	111987	0	0	1.09834e+07	7.4616e+06	0	0	532930	0	0	2.40253e+06	1.4962e+06	9.06662e+06	552981	842233	0	0	0	1.13501e+06	0	0	0	0	0	1.3951e+06	0	0	0	0	0	1.70371e+06	5.27891e+06	0	0	2.55346e+06	3.51868e+06	2.36048e+06	0	1.08464e+06	0	0	0	0	0	0	0	1.01728e+06	0	0	551766	5.18647e+06	0	0	0	0	0	0	0	0	0	0	0	0	0	0	0	0	0	0	0	0	0	1.78782e+06	2.18958e+06	3.13551e+06	0	0	0	1.5518e+06	5.37307e+06	4.51988e+06	8.18152e+06	0	0	0	0	0	317918	0	0	0	0	0	183370	0	0	0	0
B4DLG2	cDNA FLJ58196, highly similar to Zinc finger CCCH domain-containing protein 11A	hCG_1985901	hCG_1985901;ZC3H11A;ZC3H11B	RLSSASTGKPPLSVEDDFEK	S704	3xPhospho [S3; S4; S6]	0	1.98697e+06	0	0	0	0	1.27078e+06	0	0	0	1.92817e+06	0	0	0	0	494523	457171	0	898775	0	0	284215	0	0	0	313749	0	0	0	0	0	0	0	0	0	0	1.03846e+06	1.34039e+06	0	0	0	0	0	0	0	0	0	0	0	0	0	1.49257e+06	0	5.18582e+06	0	595109	798841	0	0	0	757029	0	0	0	0	1.70382e+06	0	4.17881e+06	562447	0	0	1.92133e+06	0	0	1.03533e+06	1.26176e+06	1.0866e+06	0	205333	0	0	0	0	0	0	569911	1.3785e+06	659275	0	3.66276e+06	0	0	0	89353.7	0	0	0	0	0	0	316583	241737	988849	0	853638	0	0	834509	0	601719	1.6118e+06	1.46998e+06	0	0	922018	0	0	0	425660	0	0	0
B4DLG2	cDNA FLJ58196, highly similar to Zinc finger CCCH domain-containing protein 11A	hCG_1985901	hCG_1985901;ZC3H11A;ZC3H11B	RLSSASTGKPPLSVEDDFEK	S705	3xPhospho [S3; S4; S6]	0	1.98697e+06	0	0	0	0	1.27078e+06	0	0	0	1.92817e+06	0	0	0	0	494523	457171	0	898775	0	0	284215	0	0	0	313749	0	0	0	0	0	0	0	0	0	0	1.03846e+06	1.34039e+06	0	0	0	0	0	0	0	0	0	0	0	0	0	1.49257e+06	0	5.18582e+06	0	595109	798841	0	0	0	757029	0	0	0	0	1.70382e+06	0	4.17881e+06	562447	0	0	1.92133e+06	0	0	1.03533e+06	1.26176e+06	1.0866e+06	0	205333	0	0	0	0	0	0	569911	1.3785e+06	659275	0	3.66276e+06	0	0	0	89353.7	0	0	0	0	0	0	316583	241737	988849	0	853638	0	0	834509	0	601719	1.6118e+06	1.46998e+06	0	0	922018	0	0	0	425660	0	0	0
B4DLG2	cDNA FLJ58196, highly similar to Zinc finger CCCH domain-containing protein 11A	hCG_1985901	hCG_1985901;ZC3H11A;ZC3H11B	RLSSASTGKPPLSVEDDFEK	S707	3xPhospho [S3; S4; S6]	0	1.98697e+06	0	0	0	0	1.27078e+06	0	0	0	1.92817e+06	0	0	0	0	494523	457171	0	898775	0	0	284215	0	0	0	313749	0	0	0	0	0	0	0	0	0	0	1.03846e+06	1.34039e+06	0	0	0	0	0	0	0	0	0	0	0	0	0	1.49257e+06	0	5.18582e+06	0	595109	798841	0	0	0	757029	0	0	0	0	1.70382e+06	0	4.17881e+06	562447	0	0	1.92133e+06	0	0	1.03533e+06	1.26176e+06	1.0866e+06	0	205333	0	0	0	0	0	0	569911	1.3785e+06	659275	0	3.66276e+06	0	0	0	89353.7	0	0	0	0	0	0	316583	241737	988849	0	853638	0	0	834509	0	601719	1.6118e+06	1.46998e+06	0	0	922018	0	0	0	425660	0	0	0
A8K330	cDNA FLJ77055, highly similar to Homo sapiens WD repeat domain 75 (WDR75), mRNA (Fragment)	WDR75	WDR75	EIPEDVDMEEEKESEDSDEENDFTEK	S779	2xPhospho [S14; S17]	0	2.05519e+06	3.07087e+06	1.77166e+06	2.02236e+06	0	4.15254e+06	3.84934e+06	0	407558	0	0	0	707342	1.86882e+06	1.17438e+06	0	964087	378588	7.15176e+06	0	0	0	735316	0	8.24296e+06	1.98971e+06	5.90294e+06	2.12642e+06	994186	7.13554e+06	4.91938e+06	523583	0	0	0	5.44098e+06	0	0	2.99082e+06	0	4.28119e+06	1.20265e+06	1.82085e+06	0	2.26454e+06	0	0	1.04084e+06	4.59027e+06	0	2.75287e+06	0	0	0	0	0	0	0	0	0	0	0	0	0	0	0	4.79965e+06	1.56613e+06	1.41594e+06	1.88575e+06	3.76582e+06	873175	0	0	2.43193e+06	0	0	1.53834e+06	0	1.41515e+06	3.0466e+06	160019	0	0	2.95516e+06	1.03607e+06	5.44674e+06	0	3.70711e+06	0	0	0	3.26807e+06	0	708758	4.25133e+06	9.74347e+06	2.76052e+06	0	0	0	0	0	0	1.47544e+06	0	0	0	387176	0	0	0	0	455765	220999	471363	0	418494	0	0	0
A8K330	cDNA FLJ77055, highly similar to Homo sapiens WD repeat domain 75 (WDR75), mRNA (Fragment)	WDR75	WDR75	EIPEDVDMEEEKESEDSDEENDFTEK	S782	2xPhospho [S14; S17]	0	2.05519e+06	3.07087e+06	1.77166e+06	2.02236e+06	0	4.15254e+06	3.84934e+06	0	407558	0	0	0	707342	1.86882e+06	1.17438e+06	0	964087	378588	7.15176e+06	0	0	0	735316	0	8.24296e+06	1.98971e+06	5.90294e+06	2.12642e+06	994186	7.13554e+06	4.91938e+06	523583	0	0	0	5.44098e+06	0	0	2.99082e+06	0	4.28119e+06	1.20265e+06	1.82085e+06	0	2.26454e+06	0	0	1.04084e+06	4.59027e+06	0	2.75287e+06	0	0	0	0	0	0	0	0	0	0	0	0	0	0	0	4.79965e+06	1.56613e+06	1.41594e+06	1.88575e+06	3.76582e+06	873175	0	0	2.43193e+06	0	0	1.53834e+06	0	1.41515e+06	3.0466e+06	160019	0	0	2.95516e+06	1.03607e+06	5.44674e+06	0	3.70711e+06	0	0	0	3.26807e+06	0	708758	4.25133e+06	9.74347e+06	2.76052e+06	0	0	0	0	0	0	1.47544e+06	0	0	0	387176	0	0	0	0	455765	220999	471363	0	418494	0	0	0
Q6ZQN2	cDNA FLJ46846 fis, clone UTERU3004635, moderately similar to Neuroblast differentiation associated protein AHNAK (Fragment)	AHNAK	AHNAK	ADIEISGPKVDIDAPDVSIEGPDAK	S355	1xPhospho [S6]	899762	406734	1.32753e+06	0	0	0	0	0	0	0	37595.1	0	0	0	731291	0	97150.8	0	0	0	72462.8	0	0	0	0	0	235554	4.65727e+06	54629	0	181368	0	0	0	338738	717506	1.37438e+06	0	0	0	0	0	2.09226e+06	0	0	0	0	0	0	187691	0	1.00655e+07	0	0	121761	77782.7	0	846783	280238	0	856925	0	0	0	315283	2.25127e+06	0	0	2.37364e+06	4.04541e+06	3.18532e+06	0	0	8.9856e+06	39616.2	0	2.03506e+06	768692	0	0	161704	0	0	0	0	0	0	2.49957e+06	0	0	0	0	0	0	0	0	0	0	0	0	0	0	191387	476768	2.5483e+06	3.00383e+06	607438	0	0	0	0	0	0	0	0	0	0	0	0	0	0	0
B7Z6N1	cDNA FLJ54385, highly similar to ETS domain-containing transcription factor ERF	ERF	ERF	VEPISEGESEEVEVTDISDEDEEDGEVFK	S434	1xPhospho [S18]	749969	0	0	2.6974e+06	678101	0	4.6824e+06	0	0	1.59373e+06	997184	0	0	0	3.14796e+06	0	1.80437e+06	1.02535e+06	0	810689	0	504352	510360	3.779e+06	2.43009e+06	1.30235e+06	2.72475e+06	3.93502e+06	6.00922e+06	911385	0	4.22442e+06	0	405074	0	0	0	976916	2.88693e+06	0	83321.9	0	0	0	634290	0	0	0	0	0	0	0	0	0	693634	1.35176e+06	0	0	0	0	0	0	0	0	180713	0	0	0	0	0	0	0	0	0	0	0	0	0	211487	0	0	481554	0	0	0	425570	0	0	0	0	0	368109	4.95471e+06	0	608671	0	0	0	4.04263e+06	0	0	1.18699e+06	669127	1.94764e+06	1.8245e+06	1.41058e+06	3.41115e+06	460261	0	230795	0	1.31799e+06	0	1.05107e+06	0	0	0	0	0	0	0	0
B7Z9B7	cDNA FLJ54732, moderately similar to Sorbin and SH3 domain-containing protein 1	SORBS1	SORBS1;DKFZp686N08224	LSSSADANGNAQPSSLAAK	S75	1xPhospho [S3]	3.57962e+07	2.75918e+07	2.29302e+07	3.39551e+07	2.71893e+07	3.06208e+07	4.25308e+07	4.83761e+07	6.89618e+07	4.73821e+07	2.02632e+07	3.94452e+07	3.87098e+07	0	4.03061e+07	2.31055e+07	4.08219e+07	3.49161e+07	2.43046e+07	4.96978e+07	1.05304e+07	1.04817e+08	3.19534e+07	7.46642e+07	2.36352e+07	2.55401e+07	1.92746e+07	4.41859e+07	1.33701e+07	1.4289e+07	1.62099e+07	3.37249e+07	0	3.90649e+07	2.13047e+06	1.27916e+07	1.1913e+07	1.61143e+07	4.64644e+07	4.31549e+07	4.93028e+07	2.72755e+06	2.36992e+07	0	1.30646e+07	4.02552e+07	3.93874e+07	3.8292e+07	3.76149e+07	3.98377e+07	2.1515e+07	3.08427e+07	2.60447e+07	2.9924e+07	3.49176e+07	3.7724e+07	1.72195e+07	7.49293e+06	4.21901e+07	2.52221e+07	2.85016e+07	1.30272e+07	2.66515e+07	0	2.15754e+07	0	1.64272e+07	9.07796e+06	1.94178e+07	3.22568e+07	2.32781e+07	0	2.23472e+07	1.30883e+07	3.55173e+07	4.01561e+07	6.05948e+07	1.01507e+07	2.44331e+07	5.69119e+07	3.59797e+07	2.13306e+07	2.36749e+07	8.37058e+06	2.01364e+07	1.3816e+07	1.18978e+07	2.14226e+07	2.95851e+07	1.9458e+07	1.21993e+07	2.24831e+07	5.97689e+07	2.12915e+07	2.73647e+07	2.22289e+07	1.50314e+07	2.24744e+07	3.20536e+07	4.00073e+07	8.64855e+06	1.9769e+07	3.1015e+07	2.63306e+07	5.07999e+07	3.91538e+07	3.02508e+07	3.28137e+07	3.77048e+07	3.35223e+07	4.13967e+07	5.64455e+07	4.2772e+07	3.98499e+07	0	7.02691e+07	0	0	0	1.35617e+07	4.56894e+07	4.00944e+06
B4DN99	cDNA FLJ58317, highly similar to Adaptor-relatedprotein complex 1 mu-1 subunit	AP1M1	AP1M1	LETGAPRPPATVTNAVSWR	T152	2xPhospho [T/S]	773726	8.29809e+06	8.31847e+07	4.47587e+06	9.01602e+07	1.13855e+08	4.76533e+07	2.11908e+07	9.36415e+06	0	2.33547e+07	4.72088e+07	287267	4.37135e+06	2.55087e+07	2.02809e+06	492945	1.21375e+07	1.29915e+06	1.70269e+07	7.05658e+07	1.27061e+06	3.15059e+07	3.99671e+07	9.20139e+06	5.29042e+06	2.18581e+07	1.67483e+07	4.00656e+07	371231	6.48624e+06	1.4652e+07	1.05859e+06	1.01403e+07	8.31058e+06	3.11474e+07	2.74204e+06	4.78488e+07	1.04039e+08	8.53206e+06	9.12669e+06	0	8.88203e+06	2.93952e+06	1.2216e+07	2.99179e+07	0	3.70286e+07	3.07537e+07	4.65222e+07	9.2407e+06	2.15569e+07	4.17995e+06	6.71113e+06	1.18508e+07	3.05405e+07	1.40887e+07	8.25932e+06	7.11558e+06	1.58234e+07	1.43384e+07	3.03412e+06	1.58731e+07	0	1.24685e+07	5.77447e+06	1.38481e+07	3.22841e+06	1.22408e+07	2.2487e+07	1.36019e+07	4.46386e+06	6.66462e+06	1.4297e+07	2.97799e+07	1.19299e+07	2.03189e+07	6.29474e+06	902890	6.92871e+07	3.3501e+07	4.67013e+06	0	1.38422e+06	5.00926e+06	6.43995e+06	7.63084e+06	4.63936e+06	4.10505e+06	4.92818e+06	0	1.37055e+07	1.08108e+06	1.26795e+07	0	0	0	1.42692e+06	1.10167e+07	2.60798e+06	8.43952e+06	1.5209e+07	2.30344e+07	1.05647e+08	4.8365e+07	6.08386e+07	1.20387e+07	1.46916e+06	2.20793e+06	1.47888e+06	3.16101e+07	3.79853e+07	6.54292e+07	5.96873e+07	1.0059e+06	3.75061e+06	1.25806e+06	2.16014e+07	2.52698e+06	8.62031e+07	1.55746e+07	8.67089e+07
B2R8P9	cDNA, FLJ94004, highly similar to Homo sapiens Kruppel-like factor 3 (basic) (KLF3), mRNA	KLF3	KLF3	RASPGLSMPSSSPPIKK	S92	1xPhospho [S3]; 1xOxidation [M8]	0	0	0	0	0	0	0	0	0	0	0	0	0	0	0	0	0	0	0	1.5978e+06	1.76674e+06	0	0	0	0	0	1.23744e+06	1.40751e+06	1.2448e+06	0	0	913785	0	0	1.116e+06	0	0	764476	2.25933e+06	0	0	0	0	0	1.60732e+06	0	0	0	0	0	0	1.15354e+06	0	0	953535	0	0	0	0	0	0	0	0	0	0	0	2.58139e+06	0	1.75316e+06	0	915516	0	1.02709e+06	0	1.38159e+06	0	0	0	0	0	0	0	0	0	0	1.16033e+06	0	1.46586e+06	0	0	0	1.64169e+06	0	0	0	0	0	0	0	0	0	0	0	0	0	0	0	0	0	0	0	0	0	0	0	0	0	0	0	0	0	0
B4DU81	cDNA FLJ52937, highly similar to Homo sapiens TSC22 domain family, member 3 (TSC22D3), transcript variant 1, mRNA	TSC22D3	TSC22D3	QDSLEPVLR	S52	1xPhospho [S3]	3.59475e+06	3.02145e+06	7.14163e+06	7.10386e+06	4.37953e+06	3.31872e+06	4.12418e+06	4.41731e+06	4.10704e+06	0	5.924e+06	4.7391e+06	2.65641e+06	0	3.13733e+06	7.44338e+06	4.25845e+06	2.71786e+06	2.25736e+06	2.79683e+06	5.23907e+06	1.64998e+06	4.15644e+06	6.1299e+06	3.20094e+06	2.40265e+06	3.83782e+06	4.96502e+06	3.34799e+06	3.0521e+06	7.84822e+06	3.81701e+06	0	0	1.83605e+06	5.91258e+06	2.30586e+06	2.23456e+06	2.00995e+06	8.87839e+06	3.68057e+06	6.53611e+06	3.86545e+06	8.93472e+06	1.91026e+07	5.83023e+06	9.51956e+06	6.51044e+06	6.71006e+06	1.26118e+06	7.49901e+06	4.42309e+06	9.92481e+06	1.75365e+07	5.44935e+06	5.6251e+06	4.57898e+06	6.92571e+06	7.30546e+06	6.74907e+06	5.25298e+06	0	4.978e+06	0	8.22021e+06	8.30093e+06	8.1131e+06	5.80137e+06	6.6392e+06	9.06187e+06	7.50335e+06	7.86374e+06	5.87458e+06	7.19493e+06	2.25499e+06	4.31286e+06	5.13509e+06	4.04686e+06	7.01621e+06	5.44859e+06	1.90786e+07	8.63878e+06	5.68831e+06	0	4.41016e+06	1.70501e+07	1.33505e+07	4.65229e+06	1.53312e+07	9.0183e+06	6.45857e+06	5.18008e+06	0	0	0	0	4.35785e+06	0	0	0	5.96625e+06	4.18812e+06	3.51066e+06	3.07102e+06	2.34664e+06	4.11636e+06	5.19716e+06	5.10496e+06	0	0	3.90527e+06	3.72977e+06	3.96867e+06	2.78022e+06	0	0	0	4.1358e+06	0	2.8721e+06	5.15254e+06	4.98119e+06
A8K3U6	cDNA FLJ76133, highly similar to Homo sapiens zinc finger protein 354A (ZNF354A), mRNA	HEL104	HEL104;ZNF354A	EKTPPKCEIQGNSLK	T185	1xCarbamidomethyl [C7]; 1xPhospho [T3]	0	0	0	0	0	1.49978e+06	1.71665e+06	0	0	0	0	0	0	5.36178e+06	2.37688e+06	0	0	0	0	0	0	0	2.69877e+06	1.50134e+06	0	1.87045e+06	0	2.69311e+06	1.0619e+06	0	0	0	0	0	2.44364e+06	1.44759e+06	0	1.46088e+06	0	0	0	0	1.26923e+06	0	0	0	0	0	1.32569e+06	0	0	0	872157	0	861229	0	0	0	1.36439e+06	1.11725e+06	0	0	0	0	0	0	0	0	0	1.01216e+06	2253785	0	1.31394e+06	1.15711e+06	1.4865e+06	0	874298	1.73618e+06	0	0	0	0	0	0	0	0	1.19119e+06	1.01096e+06	1.59194e+06	0	0	1.19738e+06	0	0	0	0	0	0	0	0	0	0	0	0	1.5223e+06	756092	1.4369e+06	0	0	3.27163e+06	0	0	0	0	0	0	0	0	2.53912e+06	0	0	0
B7Z8H0	Origin recognition complex subunit 1	ORC1L	ORC1L;ORC1	VAFSEITSPSKR	S273	1xPhospho [S8]	0	1.59221e+06	1.50458e+06	778303	1.24501e+06	723946	0	1.57345e+06	1.39106e+06	0	0	0	0	0	0	1.52646e+06	0	976205	0	1.28111e+06	1.61415e+06	0	0	0	2.45594e+06	0	1.07707e+06	4.44663e+06	1.25159e+06	1.55411e+06	0	0	0	3.9211e+06	0	0	0	1.33352e+06	0	0	0	0	0	0	3.07736e+06	1.72674e+06	1.23524e+06	6.37953e+06	0	4.79317e+06	0	3.08037e+06	1.36715e+06	0	1.22624e+06	0	0	4.04551e+06	1.19015e+06	0	2.52491e+06	0	2.45441e+06	0	4.61325e+06	1.3519e+06	2.02131e+06	2.6587e+06	5.61359e+06	2.21418e+06	1.56621e+06	0	742847	3.43262e+06	1.93074e+06	0	2.61799e+06	5.99739e+06	0	5.19908e+06	3.12937e+06	0	0	0	2.8751e+06	0	0	4.77807e+06	6.69622e+06	0	0	1.08364e+06	0	0	0	0	4.76104e+06	0	0	3.96114e+06	2.30568e+06	2.14073e+06	0	0	3.7214e+06	0	0	2.25637e+06	0	1.81854e+06	0	1.17091e+06	0	0	0	0	0	760262	0	0	3.2269e+06	0
Q8N1H4	cDNA FLJ40872 fis, clone TUTER2000283, highly similar to Homo sapiens transformer-2-beta (SFRS10) gene	DKFZp686F18120	DKFZp686F18120;TRA2A;TRA2B	MSDSGEQNYGERESR	S14	1xPhospho [S14]; 1xMet-loss+Acetyl [N-Term]	4.81686e+07	5.35509e+07	1.03361e+08	6.28413e+07	5.58051e+07	2.00032e+08	5.22179e+07	6.74715e+07	3.40906e+07	3.42659e+07	8.85211e+07	3.82466e+07	1.17016e+08	1.66294e+07	2.6198e+07	4.84841e+07	2.68677e+07	5.7248e+07	1.44551e+07	5.90756e+07	2.18552e+07	1.0247e+08	2.84333e+07	2.02037e+07	1.58436e+07	4.46257e+07	1.40907e+07	6.66834e+07	2.33438e+07	1.19143e+07	7.67848e+07	3.22625e+07	1.75594e+07	8.38354e+07	2.55365e+07	1.20476e+07	4.76888e+07	1.66341e+07	1.61121e+07	6.97633e+07	7.64195e+07	7.12325e+07	5.7052e+07	7.29163e+07	2.88987e+07	6.4018e+07	7.26493e+07	5.02759e+07	5.26507e+07	6.00017e+07	5.00497e+07	5.13677e+07	6.58799e+07	9.72285e+07	4.10226e+07	4.15604e+07	4.757e+07	3.86388e+07	4.6234e+07	2.35338e+07	3.56264e+07	7.99524e+07	3.71351e+07	0	1.07443e+08	4.4677e+07	3.28262e+07	1.03054e+08	4.75304e+07	5.46799e+07	67360720	6.05594e+07	4.36611e+07	4.28255e+07	5.02293e+07	4.77127e+07	5.884e+07	5.24674e+07	4.65928e+07	3.90289e+07	3.54332e+07	6.20314e+07	7.19518e+07	1.16043e+08	5.52504e+07	6.03482e+07	4.14856e+07	6.80216e+07	2.69416e+07	5.17355e+07	6.68353e+07	5.17407e+07	6.14728e+07	5.44427e+07	5.82036e+07	1.14426e+08	31267416	4.48214e+07	2.19774e+07	0	3.15875e+07	2.76755e+07	3.24767e+07	6.25622e+07	5.89439e+07	6.65182e+07	3.86204e+07	2.99923e+06	3.35086e+07	4.42561e+07	4.81034e+07	4.57697e+07	3.7757e+07	6.74429e+07	4.34763e+07	3.98557e+07	100095680	5.12123e+07	4.13703e+07	4.49024e+07	8.37664e+07	4.87678e+07
B2R8W8	Ras-related protein Rab-3	RAB4B	RAB4B;RAB39B;RAB39A;RAB4A;RAB6A;RAB6B;RAB37;RAB35;RAB8A;RAB30;RAB10;RAB12;RAB15;RAB14;DKFZp686J06205;RAB8B;RAB1A;RAB1C;RAB1B;hCG_1995540;RAB3D;RAB3C;RAB3B;RAB3A;RAB33B;RAB43	YRTITTAYYR	T86	1xPhospho [T3]	1.46803e+07	0	3.74986e+06	7.85521e+06	0	8.50237e+06	6.36486e+06	6.24506e+06	1.6706e+07	5.3199e+06	7.81117e+06	1.2236e+07	2.18524e+08	2.36303e+06	4.53566e+06	0	4.02672e+06	3.5764e+06	2.32038e+06	2.97465e+06	0	0	2.05976e+06	2.10256e+06	1.83558e+06	2.5569e+07	1.19635e+07	0	2.6086e+06	2.66985e+06	2.63453e+07	2.28643e+06	1.03592e+07	0	7.68592e+06	1.84799e+07	0	8.56872e+06	7.46799e+06	3.60056e+06	5.1241e+06	0	4.06651e+06	0	3.68082e+06	1.27049e+07	2.90043e+07	3.56184e+06	1.13867e+07	7.02953e+06	2.09624e+07	1.37318e+07	1.15968e+07	13663689	1.15815e+07	1.70389e+07	9.92248e+06	2.05454e+06	5.48165e+06	1.34378e+07	1.97765e+07	3.49179e+06	1.68505e+07	3.06303e+07	3.54252e+06	2.8433e+06	1.05582e+07	1.30936e+07	4.02103e+06	1.55994e+07	17323818	3.99391e+06	1.11728e+07	1.79043e+06	2.41811e+07	2.43316e+07	1.79653e+07	7.30368e+06	1.34222e+07	4.06888e+07	2.35487e+07	9.77923e+06	1.52867e+07	3.00213e+07	2.09069e+07	929418	4.49667e+06	5.58847e+06	1.10768e+07	4.89516e+06	3.16319e+06	9.66014e+06	0	5.40283e+06	0	0	3.70086e+06	9.46278e+06	5.04362e+06	7.5893e+06	1.13822e+07	0	1.13942e+07	2.45249e+07	4.04184e+06	8.10702e+06	880257	1.50438e+07	4.52536e+06	0	1.50984e+07	1.53752e+07	8.58972e+06	2.09727e+07	5.13789e+06	8.75969e+06	5.20865e+06	1.19795e+07	1.15131e+07	9.6109e+06	2.50664e+07	0
B0FTY2	NudC-like protein	NUDCD3	NUDCD3;KIAA1068	ERSMATVDEEEQAVLDR	T296	1xPhospho [T6]; 1xOxidation [M4]	0	0	0	6.21179e+06	6.14353e+06	0	0	0	7.4598e+06	0	0	0	4.86284e+06	437543	0	0	0	2.61312e+06	0	0	3.40377e+06	0	5.34656e+06	0	0	0	0	0	4.79545e+06	5.18191e+06	1.32509e+06	0	276710	0	0	4.71985e+06	1.46306e+06	0	0	0	0	0	839213	0	0	0	0	0	0	0	0	0	0	3.52716e+06	0	0	5.61965e+06	2.29326e+06	0	2.85905e+06	0	4.78967e+06	1.71701e+06	0	0	2.65506e+06	0	0	0	0	0	5.95315e+06	0	0	0	0	0	2.02645e+06	0	0	4.63362e+06	0	0	0	5.33497e+06	0	0	1.45661e+06	0	6.24048e+06	5.9826e+06	0	604848	0	0	5.70224e+06	0	0	0	0	0	4.85293e+06	0	0	0	0	0	7.10014e+06	96254.3	5.20232e+06	0	0	0	0	3.01071e+06	0	0	0	0	0	0	6.32473e+06
Q59EM2	PH domain-containing protein (Fragment)	RASAL2	RASAL2	LEVPAERSPR	S284	1xPhospho [S8]	1.56776e+07	1.05587e+07	6.30354e+06	7.97873e+06	9.46137e+06	9.67212e+06	1.01996e+07	1.47237e+07	1.09576e+07	1.95215e+07	4.97742e+06	1.28765e+07	4.67211e+06	2.68106e+07	1.91564e+07	9.16795e+06	1.35474e+07	8.81432e+06	2.14357e+07	1.17341e+07	1.09399e+07	3.90445e+06	2.30252e+07	9.85137e+06	1.02434e+07	1.73047e+07	1.08182e+07	1.26621e+07	1.27491e+07	1.20464e+07	3.35128e+07	1.55847e+07	2.95843e+07	2.1462e+07	1.46621e+07	9.93968e+06	9.09173e+06	1.82901e+07	6.55766e+06	5.88004e+06	1.7605e+07	2.20134e+07	1.5589e+07	2.17821e+07	1.24325e+07	8.75411e+06	1.02973e+07	9.19761e+06	6.88856e+06	1.21454e+07	1.68597e+07	9.05246e+06	1.3297e+07	5.74058e+06	1.88611e+07	8.66681e+06	2.50838e+07	1.53674e+07	1.53192e+07	3.58544e+07	1.96896e+07	1.84692e+07	1.98532e+07	0	7.03067e+06	9.21666e+06	1.49622e+07	7.08124e+06	6.06576e+06	8.83997e+06	3.28281e+06	3.22234e+06	1.55665e+07	1.05265e+07	1.60934e+07	7.2078e+06	1.68528e+07	3.11061e+07	2.08942e+07	1.5197e+07	7.16373e+06	1.19441e+07	1.20913e+07	7.22463e+06	6.80929e+06	9.30945e+06	1.72794e+07	1.06567e+07	1.33433e+07	1.11722e+07	2.15413e+07	2.12054e+07	8.00125e+06	7.06626e+06	1.15508e+07	6.75534e+06	7.94386e+06	1.20682e+07	9.2371e+06	7.86397e+06	1.61629e+07	0	2.07961e+07	1.73025e+07	1.50892e+07	1.53877e+07	1.83545e+07	2.59599e+07	1.9505e+07	2.6985e+07	1.96837e+07	1.63137e+07	1.58766e+07	8.28757e+06	1.48192e+07	2.639e+07	1.97913e+07	1.9699e+07	2.93032e+07	1.73659e+07	5.07104e+06	9.24703e+06
A0A140VK53	Testicular secretory protein Li 53	SRRM2	SRRM2;DKFZp667L0421;KIAA0324	THTTALAGRSPSPASGRR	S295	2xPhospho [S10; S12]	0	7.86908e+06	1.50411e+07	4.86491e+06	0	0	3.74121e+06	745449	0	0	6.06228e+06	2.96516e+07	0	1.75113e+07	2.73553e+07	1.28044e+07	2.1754e+07	2.47359e+07	4.72112e+06	5.35637e+07	2.10847e+07	1.64966e+07	1.45121e+07	1.33992e+07	2.78757e+07	1.57945e+07	2.91506e+07	5.8605e+07	5.64388e+07	1.58732e+07	9.30879e+06	3.68258e+07	0	3.36339e+07	3.33816e+07	1.82898e+07	3.74809e+07	2.31956e+07	7.80318e+07	0	0	0	0	0	0	0	0	0	0	0	0	0	0	0	2.00826e+06	0	0	0	0	0	0	0	3.3302e+06	0	0	0	0	0	0	0	0	0	0	0	0	0	0	0	0	0	0	0	0	0	0	0	0	0	0	0	0	0	0	0	0	0	0	1.10573e+07	0	9.66835e+06	0	0	3.95942e+06	2.03332e+06	3.51907e+06	1.20131e+07	0	0	9.57574e+06	0	0	676012	536589	7.24944e+06	4.00186e+06	0	6.07444e+06	1.18447e+07	1.38848e+07	0	0	1.05065e+07
A0A140VK53	Testicular secretory protein Li 53	SRRM2	SRRM2;DKFZp667L0421;KIAA0324	THTTALAGRSPSPASGRR	S297	2xPhospho [S10; S12]	0	7.86908e+06	1.50411e+07	4.86491e+06	0	0	3.74121e+06	745449	0	0	6.06228e+06	2.96516e+07	0	1.75113e+07	2.73553e+07	1.28044e+07	2.1754e+07	2.47359e+07	4.72112e+06	5.35637e+07	2.10847e+07	1.64966e+07	1.45121e+07	1.33992e+07	2.78757e+07	1.57945e+07	2.91506e+07	5.8605e+07	5.64388e+07	1.58732e+07	9.30879e+06	3.68258e+07	0	3.36339e+07	3.33816e+07	1.82898e+07	3.74809e+07	2.31956e+07	7.80318e+07	0	0	0	0	0	0	0	0	0	0	0	0	0	0	0	2.00826e+06	0	0	0	0	0	0	0	3.3302e+06	0	0	0	0	0	0	0	0	0	0	0	0	0	0	0	0	0	0	0	0	0	0	0	0	0	0	0	0	0	0	0	0	0	0	1.10573e+07	0	9.66835e+06	0	0	3.95942e+06	2.03332e+06	3.51907e+06	1.20131e+07	0	0	9.57574e+06	0	0	676012	536589	7.24944e+06	4.00186e+06	0	6.07444e+06	1.18447e+07	1.38848e+07	0	0	1.05065e+07
B4DZW8	cDNA FLJ55436, highly similar to Tyrosine-protein phosphatase non-receptortype 22	PTPN22	PTPN22;ptpn22;PTP	TKSTPFELIQQR	S205	1xPhospho [S3]	1.9994e+06	0	1.75744e+06	0	2.64288e+06	1.50418e+06	2.92698e+06	3.20678e+06	0	0	1.06175e+06	2.37908e+06	0	0	511558	0	0	0	0	565285	4.63445e+06	0	909250	1.15262e+06	0	0	0	2.15462e+06	3.99644e+06	0	680227	0	0	1.10534e+06	0	6.38494e+06	1.86587e+06	1.15197e+06	1.00732e+06	0	0	0	413640	0	0	1.97242e+06	0	3.19185e+06	2.69296e+06	4.21119e+06	0	1.91094e+06	370980	0	886025	3.03337e+06	1.01845e+06	3.10468e+06	2.18525e+06	1.12754e+06	1.55898e+06	0	1.68899e+06	0	0	0	0	0	2.37101e+06	2.43912e+06	1.47878e+06	0	0	2.24009e+06	2.64538e+06	0	982317	0	0	4.98799e+06	718184	0	0	0	0	0	1.36931e+06	446791	0	0	0	726231	0	0	0	0	0	0	0	0	0	0	1.22334e+06	4.14534e+06	3.66316e+06	1.87444e+06	0	0	0	0	0	1.60406e+06	1.33149e+06	4.99594e+06	0	0	0	993357	0	2.19791e+06	0	0
B7Z4Q0	cDNA FLJ55728, highly similar to ADP-ribosylation factor GTPase-activating protein 3	ARFGAP3	ARFGAP3	LANTCFNEIEK	T168	1xCarbamidomethyl [C5]; 1xPhospho [T4]	0	0	0	0	0	0	0	0	0	0	0	0	0	0	0	0	0	0	0	0	0	0	0	0	0	0	0	0	0	0	621651	0	0	0	0	0	0	0	0	0	0	0	0	0	2.32503e+06	0	3.02889e+06	0	0	0	0	0	0	0	751787	0	0	1.55309e+06	1.53099e+06	0	0	0	0	0	0	0	0	0	0	1.04672e+06	692509	0	0	0	0	1.50628e+06	862066	0	0	1.06978e+06	0	0	0	0	0	0	0	0	0	0	0	0	0	0	0	0	0	0	0	0	0	0	0	0	0	0	0	0	0	0	0	0	0	0	0	0	0	0	0	0	0	0
B4E246	cDNA FLJ53273, highly similar to Homo sapiens mitochondrial tumor suppressor 1 (MTUS1), transcript variant 2, mRNA	MTUS1	MTUS1	SLCIQPQTAPDALPPEK	S187	1xCarbamidomethyl [C3]; 1xPhospho [S1]	1.26542e+06	0	829761	0	0	0	0	0	0	0	0	0	0	0	0	0	0	0	179999	0	0	0	0	0	0	0	0	591044	0	192676	0	0	0	0	0	0	0	0	0	0	0	0	0	0	0	0	1.09377e+06	0	0	0	0	0	0	0	0	0	873535	0	0	0	0	0	0	0	0	0	0	0	0	0	1.41477e+06	0	0	0	912868	0	0	1.23998e+06	0	0	1.04929e+06	0	0	0	1.86092e+06	0	0	0	0	0	0	0	0	0	0	0	0	0	0	0	0	0	103524	0	0	0	0	0	0	162563	0	0	0	0	299338	0	0	0	0	0	0	0
B2R8P9	cDNA, FLJ94004, highly similar to Homo sapiens Kruppel-like factor 3 (basic) (KLF3), mRNA	KLF3	KLF3	TDYYPEEMSPPLMNSVSPPQALLQENHPSVIVQPGK	S222	2xPhospho [S15; S]	1.13527e+06	1.34067e+06	1.45888e+06	366090	854369	0	0	188604	150426	0	0	0	0	0	1.31424e+06	291764	0	0	0	86105.4	0	0	277682	115215	0	0	0	0	185449	0	141637	0	356170	201814	353017	108181	0	183418	159212	0	0	287547	0	0	0	0	0	0	0	0	0	166558	323098	0	259769	0	0	0	216318	0	0	0	0	313259	107409	159515	0	0	0	158089	169834	0	0	320048	458817	199112	201095	0	0	200954	0	851460	598766	0	0	0	781980	183493	0	0	0	0	0	0	0	0	0	699958	192493	0	0	850524	0	571702	843939	0	2.37135e+06	0	0	1.97261e+06	426898	735475	720383	0	0	292526	0	0	803816	0	0	500728
B3KM42	Dynein light intermediate chain	DKFZp686A1525	DKFZp686A1525;DYNC1LI1	SGQKPVLDVHAELDR	S341	1xPhospho [S1]	6.9066e+06	1.83393e+06	3.07897e+06	1.37569e+06	2.27882e+06	3.09556e+06	3.50603e+06	2.24833e+06	6.68894e+06	6.59954e+06	3.22966e+06	5.24643e+06	1.16629e+06	0	3.90122e+06	0	7.57425e+06	3.45708e+06	5.99889e+06	2.11291e+06	3.01083e+06	2.60773e+06	1.26368e+06	2.1918e+06	5.06305e+06	0	2.46013e+06	1.31381e+06	2.62183e+06	5.13154e+06	2.21804e+06	2.03692e+06	0	1.63199e+06	2.18026e+06	2.83835e+06	1.23675e+06	4.89636e+06	3.36802e+06	0	2.88044e+06	0	4.19503e+06	0	6.90274e+06	7.61476e+06	1.65974e+07	5.39178e+06	1.00883e+07	4.00192e+06	1.03358e+07	5.66871e+06	1.44647e+07	3.97045e+06	1.0393e+07	1.16187e+07	8.66019e+06	7.53565e+06	8.40326e+06	1.66919e+07	1.232e+07	1.41024e+07	1.64143e+07	0	5.08404e+06	1.01864e+07	7.31356e+06	4.99411e+06	5.95938e+06	1.07668e+07	5.87955e+06	2.709e+06	8.70738e+06	1.25046e+07	1.68894e+07	6.07402e+06	9.70276e+06	3.12049e+06	1.22226e+07	2.06417e+07	1.10676e+07	6.23446e+06	8.01965e+06	0	6.20357e+06	4.07898e+06	7.14626e+06	2.9718e+06	1.14029e+07	9.31755e+06	9.33403e+06	1.06567e+07	0	0	0	0	3.21999e+06	2.78977e+06	0	0	0	6.44821e+06	6.95588e+06	5.81303e+06	4.22858e+06	1.4093e+07	5.13406e+06	1.53652e+07	9.35437e+06	4.51242e+06	1.30482e+07	6.85994e+06	8.76787e+06	6.71169e+06	0	0	0	1.04702e+07	0	1.25372e+07	1.10396e+07	6.84809e+06
B7Z8W9	cDNA FLJ56525, highly similar to Disks large-associated protein 1	DLGAP1	DLGAP1	GCSQDDECVSLR	S503	2xCarbamidomethyl [C2; C8]; 1xPhospho [S3]	5.94057e+06	0	0	0	0	0	0	0	0	0	0	0	3.75209e+06	0	0	0	0	0	0	1.03537e+06	2.28533e+06	0	1.77984e+06	911364	1.77205e+06	4.93568e+06	1.78471e+06	0	1.07931e+06	0	3.8158e+06	2.56575e+06	2.09343e+07	0	0	0	3.536e+06	2.06051e+06	0	3.13793e+06	0	0	0	0	0	0	0	0	0	0	0	2.27848e+06	0	0	0	0	0	0	0	0	0	0	0	0	0	0	3.19904e+06	0	0	0	0	3.01394e+06	0	0	0	0	0	0	0	0	0	0	0	0	0	0	0	1.23371e+06	0	0	0	0	0	0	0	0	0	0	0	0	0	0	0	0	0	0	0	0	0	0	0	0	0	0	0	0	0	0	0	0	0	0
Q2VIN3	RBM1 (Fragment)	RBMXL1	RBMXL1;RBMX	DYPSSRDTRDYAPPPR	T231	1xPhospho [T8]	2.43187e+06	2.57514e+06	3.93503e+06	2.56956e+06	2.32263e+06	3.46919e+06	2.07045e+06	1.13956e+06	2.87113e+06	2.78545e+06	7.08541e+06	0	0	0	1.71728e+06	0	2.36691e+06	0	1.71671e+06	0	0	0	0	0	0	0	2.58858e+06	982510	0	2.03876e+06	0	0	0	0	0	3.25064e+06	1.54834e+06	1.10987e+06	0	3.00228e+06	0	0	0	0	1.3434e+06	0	0	0	0	0	0	2.12122e+06	0	2.70377e+06	1.28949e+06	1.35002e+06	0	1.74224e+06	1.71808e+06	0	0	0	1.75862e+06	0	2.10394e+06	0	0	2.75126e+06	0	1.23478e+06	1.67159e+06	0	1.83645e+06	823645	1.6436e+06	0	0	0	2.40634e+06	2.30742e+06	0	0	0	0	0	2.31453e+06	0	0	0	0	0	0	0	0	0	0	0	0	0	0	0	0	3.07644e+06	0	1.46144e+06	2.50108e+06	0	2.28226e+06	0	2.32996e+06	1.66013e+06	2.85086e+06	2.73279e+06	2.37398e+06	2.88754e+06	0	4.95779e+06	2.83553e+06	0	0	0	3.02191e+06
Q6ZQN2	cDNA FLJ46846 fis, clone UTERU3004635, moderately similar to Neuroblast differentiation associated protein AHNAK (Fragment)	AHNAK	AHNAK	GDVDVSLPK	S29	1xPhospho [S6]	7.4779e+06	3.34628e+06	5.57037e+06	3.1489e+06	2.42016e+06	1.8364e+06	2.66225e+06	1.62017e+06	8.13073e+06	3.82068e+06	3.27489e+06	5.87597e+06	1.55555e+06	0	0	2.99493e+06	6.16773e+06	4.0099e+06	3.8754e+06	1.35119e+06	1.71672e+06	2.10113e+06	842705	1.33865e+06	1.83667e+06	1.53277e+06	2.55046e+06	806894	1.94935e+06	5.78688e+06	1.98952e+06	1.14913e+06	0	0	0	5.01561e+06	2.5774e+06	2.98939e+06	0	1.57132e+07	1.52496e+07	6.9402e+06	1.84655e+07	2.38194e+07	2.82928e+07	6.8367e+06	9.11389e+07	8.23496e+06	2.02375e+07	3.66768e+06	1.57548e+07	2.17312e+07	2.6687e+07	1.37847e+07	2.90922e+07	5.22222e+06	1.85196e+07	2.68644e+07	1.35868e+07	1.93279e+07	2.10767e+07	2.77257e+07	1.82969e+07	0	7.21876e+06	1.16086e+07	6.34157e+06	7.18075e+06	7.68162e+06	2.82107e+07	11440165	6.94757e+06	6.92773e+06	2.26408e+07	1.13344e+07	1.17217e+07	2.2794e+07	1.5578e+07	2.3795e+07	1.51532e+07	1.18793e+07	1.16279e+07	5.66896e+06	0	4.53705e+06	2.96848e+07	5.25984e+07	1.30319e+07	4.23051e+07	5.49046e+07	5.52568e+07	1.63397e+07	0	0	0	0	7.4819e+06	3.57841e+06	2.97622e+06	8.19789e+06	2.40276e+06	6.28587e+06	7.02184e+06	7.46661e+06	3.66457e+06	1.20356e+07	1.09956e+07	1.08948e+07	0	2.57329e+06	9.36343e+06	1.00022e+07	6.68698e+06	8.2555e+06	0	0	0	1.18717e+07	0	2.37378e+07	1.95125e+07	6.69268e+06
B3KMQ6	cDNA FLJ12172 fis, clone MAMMA1000684, highly similar to Opioid growth factor receptor	OGFR	OGFR	EAAELQDAEVESSAK	S670	1xPhospho [S12]	0	0	0	0	0	0	0	0	0	0	0	0	0	0	0	0	0	0	0	0	0	0	0	0	0	0	2.81714e+06	0	0	0	0	0	0	0	0	0	1.41099e+06	0	0	0	0	0	0	0	0	0	0	0	0	0	0	0	0	0	0	0	0	3.89122e+06	0	0	0	0	0	0	3.21697e+06	0	0	0	1.47539e+06	0	1.55019e+06	0	1.6584e+06	0	0	0	0	0	0	0	0	0	0	0	0	1.1381e+06	0	1.99095e+06	0	0	0	0	0	0	0	0	0	0	0	0	0	0	0	0	0	0	0	0	0	0	0	0	0	0	0	0	0	0	0	0	0	0
B4E063	Kinesin-like protein	KIFC1	KIFC1	RGTLSGAPAPPTR	T351	1xPhospho [T3]	0	0	0	0	0	0	0	1.37401e+06	0	0	0	0	0	0	0	0	0	0	0	1.11777e+06	0	0	1.02675e+06	1.4841e+06	0	0	934249	1.07812e+07	1.04059e+06	0	3.5201e+06	0	0	0	0	0	917257	0	0	0	0	2.50636e+06	918350	0	0	0	0	0	0	0	0	0	1.33724e+06	0	0	0	0	647867	1.46431e+06	2.04116e+06	1.04152e+06	0	0	0	0	0	1.59144e+06	0	1.44171e+06	855454	627478	0	0	0	1.04709e+06	0	1.25178e+06	0	0	0	0	0	0	0	1.52446e+06	0	655351	1.19038e+06	0	0	0	0	0	0	0	0	0	0	0	0	0	0	0	0	0	0	0	0	0	0	0	0	0	0	0	0	0	0	0	0	0	0
B3KXK4	cDNA FLJ45605 fis, clone BRTHA3021971, highly similar to Nuclear receptor coactivator 7	DKFZp761B2210	DKFZp761B2210;Nbla00052;DKFZp451P0217;NCOA7	ECLSLDPEER	S430	1xCarbamidomethyl [C2]; 1xPhospho [S4]	2.2214e+06	3.02896e+06	2.27792e+06	2.13704e+06	1.82711e+06	0	0	1.29972e+06	0	0	2.79811e+06	1.91355e+06	0	0	0	2.8635e+06	1.75348e+06	1.46559e+06	0	0	1.35081e+06	853950	1.4273e+06	1.22393e+06	0	2.51999e+06	950237	813992	0	0	0	0	0	0	0	1.94536e+06	672900	0	0	0	0	0	1.96217e+06	2.99549e+06	2.94686e+06	0	2.03843e+06	2.30802e+06	1.30675e+06	0	3.48981e+06	2.01832e+06	3.26694e+06	1.55022e+06	1.51568e+06	1.8002e+06	2.07959e+06	1.73213e+06	2.16139e+06	1.84028e+06	1.94408e+06	2.6921e+06	2.09865e+06	0	0	1.35599e+06	2.9643e+06	1.9596e+06	0	1.34416e+06	2.99789e+06	2.1006e+06	2.24515e+06	1.81747e+06	2.11021e+06	3.10557e+06	2.51034e+06	2.63565e+06	3.18361e+06	1.28673e+06	2.55057e+06	0	3.57533e+06	0	2.79245e+06	2.16023e+06	2.72251e+06	2.26954e+06	5.11872e+06	1.87367e+06	0	1.2984e+06	0	4.08158e+06	0	0	3.07273e+06	0	0	0	0	0	2.62178e+06	1.33945e+06	1.1791e+06	0	0	0	0	2.60216e+06	0	0	1.42e+06	1.71869e+06	0	0	0	1.46429e+06	0	1.92844e+06	3.15428e+06	0
A8K9A4	cDNA FLJ75154, highly similar to Homo sapiens heterogeneous nuclear ribonucleoprotein C (C1/C2), mRNA	HNRPC	HNRPC;HNRNPCL1;HNRNPCL3;HNRNPCL2;HNRNPCL4;hCG_1641229;HNRPCL1;HNRNPC	MESEGGADDSAEEGGLLDDDDNEDRGDDQLELIK	S253	2xPhospho [S3; S10]	0	0	0	0	0	0	0	0	686929	0	0	0	0	0	0	0	0	0	0	275063	0	0	0	0	0	0	0	0	0	0	0	193292	0	0	2.21992e+06	1.90735e+06	3.27775e+06	0	0	1.09034e+06	559032	1.06773e+06	2.98929e+06	1.20634e+06	0	0	0	0	0	0	0	0	0	0	1.73951e+06	1.43265e+06	0	0	0	0	0	2.25696e+06	2.2675e+06	0	0	0	0	0	0	1.19221e+06	0	0	0	0	0	0	0	0	0	0	0	0	0	0	0	451883	1.57938e+06	4.70332e+06	1.02578e+07	0	0	0	0	0	0	0	0	0	0	0	0	0	0	3.5561e+06	0	0	0	254391	0	0	594576	362216	325501	0	0	0	0	0	0	0	0	0
A8K9A4	cDNA FLJ75154, highly similar to Homo sapiens heterogeneous nuclear ribonucleoprotein C (C1/C2), mRNA	HNRPC	HNRPC;HNRNPCL1;HNRNPCL3;HNRNPCL2;HNRNPCL4;hCG_1641229;HNRPCL1;HNRNPC	MESEGGADDSAEEGGLLDDDDNEDRGDDQLELIK	S260	2xPhospho [S3; S10]	0	0	0	0	0	0	0	0	686929	0	0	0	0	0	0	0	0	0	0	275063	0	0	0	0	0	0	0	0	0	0	0	193292	0	0	2.21992e+06	1.90735e+06	3.27775e+06	0	0	1.09034e+06	559032	1.06773e+06	2.98929e+06	1.20634e+06	0	0	0	0	0	0	0	0	0	0	1.73951e+06	1.43265e+06	0	0	0	0	0	2.25696e+06	2.2675e+06	0	0	0	0	0	0	1.19221e+06	0	0	0	0	0	0	0	0	0	0	0	0	0	0	0	451883	1.57938e+06	4.70332e+06	1.02578e+07	0	0	0	0	0	0	0	0	0	0	0	0	0	0	3.5561e+06	0	0	0	254391	0	0	594576	362216	325501	0	0	0	0	0	0	0	0	0
B2R6A9	cDNA, FLJ92868, highly similar to Homo sapiens HIRA interacting protein 3 (HIRIP3), mRNA	HIRIP3	HIRIP3	GEESSEEEEKGYK	S159	2xPhospho [S4; S5]	0	0	0	0	0	0	0	0	0	0	0	0	9.54815e+06	0	0	1.70305e+06	0	1.14561e+06	0	1.31794e+07	0	0	0	0	0	2.09048e+06	0	7.09089e+06	967336	0	0	9.22922e+06	0	0	0	0	2.83851e+06	0	0	0	0	0	0	0	0	0	0	0	0	0	0	0	0	0	0	0	0	1.5904e+06	0	0	0	0	0	0	0	0	0	0	1.37822e+06	0	0	0	0	0	0	0	0	0	0	0	0	0	0	0	0	0	0	0	0	0	0	0	0	0	0	0	0	0	0	0	0	0	0	0	0	0	0	0	0	0	0	0	0	0	0	0	0	2.67976e+06	0	0	0	0
B2R6A9	cDNA, FLJ92868, highly similar to Homo sapiens HIRA interacting protein 3 (HIRIP3), mRNA	HIRIP3	HIRIP3	GEESSEEEEKGYK	S160	2xPhospho [S4; S5]	0	0	0	0	0	0	0	0	0	0	0	0	9.54815e+06	0	0	1.70305e+06	0	1.14561e+06	0	1.31794e+07	0	0	0	0	0	2.09048e+06	0	7.09089e+06	967336	0	0	9.22922e+06	0	0	0	0	2.83851e+06	0	0	0	0	0	0	0	0	0	0	0	0	0	0	0	0	0	0	0	0	1.5904e+06	0	0	0	0	0	0	0	0	0	0	1.37822e+06	0	0	0	0	0	0	0	0	0	0	0	0	0	0	0	0	0	0	0	0	0	0	0	0	0	0	0	0	0	0	0	0	0	0	0	0	0	0	0	0	0	0	0	0	0	0	0	0	2.67976e+06	0	0	0	0
A0A384N6C7	Epididymis secretory sperm binding protein	HNRNPL	HNRNPL	YYGGGSEGGR	S52	1xPhospho [S6]	0	1.75068e+07	4.879e+07	2.0869e+07	8.78809e+06	4.82508e+06	7.62263e+06	0	5.20936e+06	1.04703e+07	5.51452e+06	1.62223e+07	1.40986e+07	2.57942e+07	6.4899e+06	1.23012e+07	2.03573e+07	1.45889e+07	0	1.91524e+07	2.11922e+07	1.40668e+07	9.52587e+06	1.17196e+07	6.66728e+06	2.7929e+07	3.58555e+07	3.84741e+07	1.11545e+07	2.06855e+07	4.83959e+07	1.28011e+07	1.51932e+07	1.28223e+07	1.43668e+07	3.01755e+07	2.85118e+07	3.07539e+07	1.25496e+07	1.08008e+07	1.69042e+07	0	3.15965e+07	3.7953e+07	1.07702e+07	0	3.98793e+07	0	0	0	1.3628e+07	1.36229e+07	1.25904e+07	3.31851e+06	1.89931e+07	0	1.83238e+07	1.18425e+07	9.32532e+06	1.32788e+07	1.39429e+07	2.15871e+07	1.16709e+07	0	0	0	2.57657e+07	0	0	1.89514e+06	0	2.22702e+07	0	4.91533e+06	1.15454e+07	2.39706e+07	1.42886e+07	7.72552e+07	4.51809e+06	0	0	0	4.33406e+06	6.06175e+07	8.76302e+06	2.12753e+07	2.81553e+07	1.03812e+07	1.17669e+07	3.12114e+07	3.78391e+07	1.21442e+07	2.43777e+07	0	0	1.48393e+07	1.6973e+07	1.50921e+07	1.90134e+07	1.13708e+07	1.70723e+07	0	1.56997e+07	1.07542e+07	7.55108e+06	1.36214e+07	1.91857e+07	4.16319e+06	2.03481e+07	8.97238e+06	1.01834e+07	7.57098e+06	9.43828e+06	7.34095e+06	3.66271e+07	0	4.228e+07	1.41972e+07	3.28018e+07	0	2.1613e+07	2.46404e+07
B3KY63	DNA helicase	CHD4	CHD4	MDALLNNSLPPPHPENEEDPEEDLSETETPK	S25	1xPhospho [S25]; 1xMet-loss [N-Term]	0	0	0	0	0	0	0	0	0	0	0	0	0	0	0	0	0	0	0	0	1.03623e+06	0	0	0	0	0	0	0	0	193740	0	0	0	0	0	0	0	0	0	0	0	0	0	0	4.56206e+06	0	0	2.45496e+06	0	0	0	0	0	0	0	0	0	0	0	0	0	0	0	523391	0	0	0	0	0	658838	0	0	0	0	0	0	0	0	0	0	0	0	0	0	0	0	0	0	0	0	0	1.09363e+06	0	0	0	0	0	0	0	0	0	0	0	0	0	0	838343	0	0	0	0	0	0	0	869505	0	0	0	0	0	0	0
B4DPW5	cDNA FLJ59374, highly similar to Homo sapiens caldesmon 1 (CALD1), transcript variant 2, mRNA	DKFZp779D0769	DKFZp779D0769;DKFZp686P03208;CALD1	TPDGNKSPAPKPSDLRPGDVSSK	S453	2xPhospho [S7; S13]	9.66827e+06	0	0	0	0	0	0	0	2.41485e+06	0	0	9.57152e+06	0	0	0	1.96565e+06	0	3.34906e+06	0	0	3.78662e+06	0	0	1.53406e+06	4.15519e+06	0	0	1.27583e+06	0	0	0	0	0	0	0	0	0	2.1249e+06	2.3037e+06	6.65397e+06	0	0	3.87035e+06	0	0	2.49294e+06	4.8968e+06	3.99697e+06	0	0	0	4.99564e+06	0	0	0	0	2.33579e+06	1.89199e+07	0	0	0	0	0	0	5.27076e+06	3.43696e+06	0	0	2.94525e+06	0	0	2.63842e+06	0	1.83692e+06	0	0	0	0	0	0	8.62886e+06	0	0	0	0	0	0	6.50213e+06	0	3.70721e+06	0	2.66863e+06	6.26746e+06	0	3.03847e+06	0	0	6.49401e+06	0	0	0	0	0	0	0	3.5501e+06	8.31602e+06	0	0	7.47299e+06	0	7.21484e+06	0	0	2.65668e+06	0	5.48181e+06	4.87677e+06	0	0	0	0
B4DPW5	cDNA FLJ59374, highly similar to Homo sapiens caldesmon 1 (CALD1), transcript variant 2, mRNA	DKFZp779D0769	DKFZp779D0769;DKFZp686P03208;CALD1	TPDGNKSPAPKPSDLRPGDVSSK	S459	2xPhospho [S7; S13]	9.66827e+06	0	0	0	0	0	0	0	2.41485e+06	0	0	9.57152e+06	0	0	0	1.96565e+06	0	3.34906e+06	0	0	3.78662e+06	0	0	1.53406e+06	4.15519e+06	0	0	1.27583e+06	0	0	0	0	0	0	0	0	0	2.1249e+06	2.3037e+06	6.65397e+06	0	0	3.87035e+06	0	0	2.49294e+06	4.8968e+06	3.99697e+06	0	0	0	4.99564e+06	0	0	0	0	2.33579e+06	1.89199e+07	0	0	0	0	0	0	5.27076e+06	3.43696e+06	0	0	2.94525e+06	0	0	2.63842e+06	0	1.83692e+06	0	0	0	0	0	0	8.62886e+06	0	0	0	0	0	0	6.50213e+06	0	3.70721e+06	0	2.66863e+06	6.26746e+06	0	3.03847e+06	0	0	6.49401e+06	0	0	0	0	0	0	0	3.5501e+06	8.31602e+06	0	0	7.47299e+06	0	7.21484e+06	0	0	2.65668e+06	0	5.48181e+06	4.87677e+06	0	0	0	0
B4DS57	Nuclear autoantigenic sperm protein	NASP	NASP	EGEETEGSEEDDKENDKTEEMPNDSVLENK	T377	1xPhospho [T5]; 1xOxidation [M21]	0	0	1.61067e+06	0	2.01294e+06	0	0	0	0	0	0	0	0	0	0	1.53294e+07	3.70977e+06	1.2235e+06	0	0	0	4.24633e+06	3.20904e+06	0	0	1.76401e+06	0	0	0	3.51778e+06	0	0	0	0	0	0	0	0	0	0	0	0	0	0	0	0	0	0	0	0	0	0	0	0	0	0	0	4.10386e+06	0	0	0	0	0	0	0	0	0	0	0	0	0	0	0	0	0	0	1.19429e+06	7.48538e+06	0	0	0	0	0	0	0	1.55836e+06	0	2.11551e+06	0	0	0	0	0	0	0	0	0	0	0	0	0	0	0	0	0	0	0	3.65135e+06	0	0	0	0	0	0	0	0	0	0	0	0	297803	0
B3KM43	cDNA FLJ10228 fis, clone HEMBB1000119, highly similar to N-acetylserotonin O-methyltransferase-like protein	ASMTL	ASMTL	SVKHDSIPAADTFEDLSDVEGGGSEPTQR	S228	2xPhospho [S6; S]	0	251544	0	0	0	0	0	0	5.23311e+06	0	0	0	0	0	0	0	268453	112840	185887	86372.4	0	0	126382	128944	0	0	0	0	0	311755	0	69279.2	0	0	3.04372e+06	0	0	346027	3.58339e+06	0	0	0	0	0	94707.7	0	0	0	0	0	0	0	0	0	0	0	0	0	0	0	0	0	0	0	0	0	0	0	0	0	0	0	0	0	970636	0	0	0	0	0	0	0	0	0	0	0	0	616320	0	0	0	0	0	0	166323	0	0	0	0	0	249886	0	0	0	0	0	224199	235880	0	0	0	0	0	0	0	0	0	0	0	0	0	149440
Q6ZQN2	cDNA FLJ46846 fis, clone UTERU3004635, moderately similar to Neuroblast differentiation associated protein AHNAK (Fragment)	AHNAK	AHNAK	LEGPDVSLKGPGVDLPSVNLSMPK	S1286	2xPhospho [S7; S17]; 1xOxidation [M22]	0	0	0	0	0	0	0	0	0	0	59436.6	0	0	0	0	65462.4	0	0	0	0	0	0	0	77571.8	0	0	88798.5	0	0	0	0	0	0	0	0	76622.3	0	0	66890.9	0	0	0	0	0	69071.1	0	0	0	49678.8	0	0	0	0	0	0	0	0	58641.5	0	0	0	0	0	0	0	0	0	0	0	1.25153e+06	0	0	39214.6	0	0	0	0	0	0	0	0	0	0	0	0	0	0	0	0	0	0	0	0	0	0	0	0	0	0	0	0	0	0	0	71977.9	0	0	0	0	0	0	0	0	0	0	0	0	0	0	0	0	0
Q6ZQN2	cDNA FLJ46846 fis, clone UTERU3004635, moderately similar to Neuroblast differentiation associated protein AHNAK (Fragment)	AHNAK	AHNAK	LEGPDVSLKGPGVDLPSVNLSMPK	S1296	2xPhospho [S7; S17]; 1xOxidation [M22]	0	0	0	0	0	0	0	0	0	0	59436.6	0	0	0	0	65462.4	0	0	0	0	0	0	0	77571.8	0	0	88798.5	0	0	0	0	0	0	0	0	76622.3	0	0	66890.9	0	0	0	0	0	69071.1	0	0	0	49678.8	0	0	0	0	0	0	0	0	58641.5	0	0	0	0	0	0	0	0	0	0	0	1.25153e+06	0	0	39214.6	0	0	0	0	0	0	0	0	0	0	0	0	0	0	0	0	0	0	0	0	0	0	0	0	0	0	0	0	0	0	0	71977.9	0	0	0	0	0	0	0	0	0	0	0	0	0	0	0	0	0
Q6ZQN2	cDNA FLJ46846 fis, clone UTERU3004635, moderately similar to Neuroblast differentiation associated protein AHNAK (Fragment)	AHNAK	AHNAK	ISMPDIDFNLK	S393	1xPhospho [S2]; 1xOxidation [M3]	0	2.42664e+06	4.58849e+06	1.1351e+06	0	0	1.42638e+07	9.12654e+06	0	0	0	0	0	0	4.00621e+06	0	0	0	0	0	0	0	0	0	0	0	0	775570	1.07363e+07	0	0	0	0	0	1.35219e+07	1.40233e+07	1.12692e+06	0	3.47454e+06	0	0	0	2.05521e+06	0	0	0	5.369e+06	5.08391e+06	1.9342e+07	9.08587e+06	0	1.6232e+07	6.2997e+06	2.40987e+06	1.55164e+07	1.42348e+07	0	2.46085e+07	1.15997e+07	1.8438e+07	1.33482e+07	0	1.87131e+07	0	3.95895e+06	2.20243e+07	0	0	1.46518e+07	2.48292e+07	1.56717e+07	0	0	2.23713e+07	3.06779e+07	0	1.52047e+07	0	0	4.2263e+07	1.35749e+07	0	0	0	0	0	3.63802e+06	2.74612e+06	1.3975e+06	1.52898e+06	0	0	0	0	0	0	0	0	0	0	0	0	0	3.06743e+07	1.9988e+07	2.87018e+07	1.18763e+07	0	0	0	0	0	0	0	0	0	0	0	0	469494	0	0
A8K079	Methyl-CpG-binding protein 2	MECP2	MECP2	EGKHEPVQPSAHHSAEPAEAGKAETSEGSGSAPAVPEASASPK	T64	2xPhospho [T25; S41]	0	0	0	0	0	0	0	0	0	0	0	0	0	0	0	0	0	0	0	0	0	0	0	0	0	0	0	0	0	0	0	0	0	0	0	0	0	0	5.78667e+06	0	0	0	0	0	0	0	0	0	0	0	0	0	0	0	0	0	0	0	0	0	0	0	0	0	0	0	0	0	0	0	0	0	0	0	0	0	0	0	0	0	0	0	0	0	0	0	0	0	0	0	0	0	0	0	0	0	0	0	0	0	0	0	0	0	0	0	0	0	0	0	0	0	0	0	0	0	0	0	0	0	0	0
A8K079	Methyl-CpG-binding protein 2	MECP2	MECP2	EGKHEPVQPSAHHSAEPAEAGKAETSEGSGSAPAVPEASASPK	S80	2xPhospho [T25; S41]	0	0	0	0	0	0	0	0	0	0	0	0	0	0	0	0	0	0	0	0	0	0	0	0	0	0	0	0	0	0	0	0	0	0	0	0	0	0	5.78667e+06	0	0	0	0	0	0	0	0	0	0	0	0	0	0	0	0	0	0	0	0	0	0	0	0	0	0	0	0	0	0	0	0	0	0	0	0	0	0	0	0	0	0	0	0	0	0	0	0	0	0	0	0	0	0	0	0	0	0	0	0	0	0	0	0	0	0	0	0	0	0	0	0	0	0	0	0	0	0	0	0	0	0	0
B2R674	cDNA, FLJ92819, highly similar to Homo sapiens solute carrier family 19, member 3 (SLC19A3), mRNA	SLC19A3	SLC19A3	DVQSPAPSENPDVSHPEEESNIIMSTKL	S493	1xPhospho [S25]; 1xOxidation [M24]	0	0	0	0	0	4.63503e+06	2.41205e+06	0	2.60101e+06	0	1.31605e+06	0	0	0	0	0	0	0	0	0	1.19414e+06	0	0	0	1.00553e+06	0	1.01417e+06	0	0	0	0	906256	0	1.29075e+06	0	0	0	0	2.33502e+06	0	0	0	0	0	0	0	793885	0	0	2.02688e+06	0	4.31052e+06	0	0	750391	0	2.23818e+06	0	0	1.27002e+06	1.3005e+06	0	941633	0	0	0	0	0	0	1.25959e+07	2807788	2.56042e+06	0	0	0	0	1.25303e+06	0	1.81874e+06	3.1893e+06	0	0	0	0	0	0	0	0	0	0	0	0	0	0	0	0	0	1.33328e+06	0	455774	2.72226e+06	0	0	0	990414	1.61675e+06	0	766413	303210	687118	3.21005e+06	0	2.59384e+06	0	0	352471	0	2.13792e+06	928495	0	0	0
A0A140VK53	Testicular secretory protein Li 53	SRRM2	SRRM2;DKFZp667L0421;KIAA0324	EGRPPEPTPAKR	T2599	1xPhospho [T8]	0	0	0	0	0	0	0	0	0	0	0	0	2.00911e+06	0	0	0	0	0	0	1.02031e+06	0	0	0	0	0	0	0	5.66777e+06	0	0	0	0	0	0	0	0	4.68386e+06	766277	0	0	0	0	1.6666e+06	0	0	0	0	0	846866	0	0	0	959212	0	0	0	0	0	0	0	0	0	0	0	0	0	0	0	0	0	0	3.46505e+06	0	0	0	0	0	0	0	0	0	0	0	0	0	0	0	0	0	0	0	0	0	0	0	0	0	0	0	0	0	0	0	0	0	0	0	0	0	0	0	0	0	0	0	0	0	0	0	0	0	0
B7Z7U0	cDNA FLJ61739, highly similar to Serine/arginine repetitive matrix protein 1	SRRM1	SRRM1	RRTPSPPPR	T593	2xPhospho [T3; S5]	6.95443e+06	2.84878e+07	4.06206e+07	6.98402e+07	0	1.62313e+07	1.14739e+07	0	9.32349e+06	9.77609e+06	1.36151e+07	6.56694e+07	1.61364e+08	4.08671e+07	3.13602e+07	1.23614e+08	2.69581e+07	7.97595e+07	7.06723e+06	1.27483e+08	621043	1.83425e+08	3.29568e+07	3.16034e+06	0	6.33469e+07	0	9.33444e+07	2.14301e+07	2.81493e+06	3.46573e+07	1.00846e+08	0	9.1197e+06	4.47853e+07	0	5.55464e+07	1.81619e+07	9.16253e+06	3.40878e+07	4.51318e+07	1.86716e+07	3.43529e+07	1.50627e+07	1.14167e+07	2.48031e+07	4.24679e+07	6.15153e+07	4.14114e+07	5.906e+07	0	1.72001e+07	2.43605e+07	0	3.40117e+07	5.08592e+07	1.8755e+06	1.96609e+07	8.54718e+06	9.46348e+06	9.36153e+06	0	1.45667e+07	0	471411	1.5972e+07	1.16503e+07	504659	5.2742e+07	1.88642e+06	0	2.02242e+07	0	458037	0	0	391229	6.60003e+06	0	0	0	3.89314e+06	0	0	0	957499	1.96362e+06	0	0	0	0	1.96865e+07	5.11498e+07	0	2.22721e+07	6.98513e+07	0	2.56434e+06	0	0	0	0	2.4585e+07	4.41622e+06	1.65022e+07	8.25268e+06	0	0	2.91702e+07	1.23812e+07	3.596e+06	6.63286e+06	8.6154e+06	0	1.69073e+08	1.10814e+08	1.05906e+08	71272196	9.95067e+07	0	0	1.97383e+07
B7Z7U0	cDNA FLJ61739, highly similar to Serine/arginine repetitive matrix protein 1	SRRM1	SRRM1	RRTPSPPPR	S595	2xPhospho [T3; S5]	6.95443e+06	2.84878e+07	4.06206e+07	6.98402e+07	0	1.62313e+07	1.14739e+07	0	9.32349e+06	9.77609e+06	1.36151e+07	6.56694e+07	1.61364e+08	4.08671e+07	3.13602e+07	1.23614e+08	2.69581e+07	7.97595e+07	7.06723e+06	1.27483e+08	621043	1.83425e+08	3.29568e+07	3.16034e+06	0	6.33469e+07	0	9.33444e+07	2.14301e+07	2.81493e+06	3.46573e+07	1.00846e+08	0	9.1197e+06	4.47853e+07	0	5.55464e+07	1.81619e+07	9.16253e+06	3.40878e+07	4.51318e+07	1.86716e+07	3.43529e+07	1.50627e+07	1.14167e+07	2.48031e+07	4.24679e+07	6.15153e+07	4.14114e+07	5.906e+07	0	1.72001e+07	2.43605e+07	0	3.40117e+07	5.08592e+07	1.8755e+06	1.96609e+07	8.54718e+06	9.46348e+06	9.36153e+06	0	1.45667e+07	0	471411	1.5972e+07	1.16503e+07	504659	5.2742e+07	1.88642e+06	0	2.02242e+07	0	458037	0	0	391229	6.60003e+06	0	0	0	3.89314e+06	0	0	0	957499	1.96362e+06	0	0	0	0	1.96865e+07	5.11498e+07	0	2.22721e+07	6.98513e+07	0	2.56434e+06	0	0	0	0	2.4585e+07	4.41622e+06	1.65022e+07	8.25268e+06	0	0	2.91702e+07	1.23812e+07	3.596e+06	6.63286e+06	8.6154e+06	0	1.69073e+08	1.10814e+08	1.05906e+08	71272196	9.95067e+07	0	0	1.97383e+07
B4E322	cDNA FLJ53135, highly similar to Choline-phosphate cytidylyltransferase A	PCYT1A	PCYT1A;PCYT1B	MLQALSPK	S276	1xPhospho [S6]	6.94563e+07	3.34206e+07	1.4724e+07	2.08896e+07	2.2158e+07	2.1021e+07	3.54428e+07	7.33544e+07	1.83745e+07	3.48783e+07	2.82068e+07	3.3661e+07	1.84842e+07	4.28879e+07	4.41977e+07	3.50692e+07	2.25186e+07	2.0463e+07	2.07918e+07	44262489	2.84442e+07	1.52859e+07	4.80631e+07	2.74643e+07	2.6231e+07	3.09097e+07	2.51027e+07	5.0243e+07	4.09071e+07	1.06455e+07	5.53874e+07	1.53077e+07	1.67316e+07	2.6878e+07	3.34259e+07	2.90389e+07	5.02247e+07	4.01911e+07	3.35386e+07	7.68843e+07	7.46354e+07	3.99825e+07	4.46371e+07	2.21373e+07	8.3499e+07	6.93905e+07	2.6375e+07	7.31385e+07	4.83331e+07	7.42791e+07	4.91589e+07	5.36112e+07	3.60921e+07	5.07523e+07	2.11116e+07	4.74611e+07	2.60458e+07	3.00176e+07	3.81363e+07	2.83977e+07	2.34317e+07	2.36866e+07	2.5419e+07	0	9.59369e+07	8.40416e+07	6.02431e+07	3.62204e+07	5.37124e+07	4.21397e+07	43600766	9.0562e+07	4.55745e+07	4.39833e+07	3.97092e+07	8.47986e+07	3.7575e+07	8.92103e+07	1.5244e+07	3.23261e+07	4.08549e+07	2.59506e+07	2.07979e+07	9.62242e+06	2.17368e+07	3.45123e+07	3.77047e+07	5.35658e+07	5.54585e+07	6.19141e+07	2.86541e+07	3.33537e+07	3.54505e+07	4.6641e+07	4.28554e+07	2.84815e+07	4.21175e+07	3.15224e+07	3.06626e+07	4.39741e+07	1.73231e+07	2.48405e+07	3.2624e+07	4.10173e+07	5.60015e+07	5.11417e+07	1.34336e+07	1.476e+07	6.02282e+06	2.28619e+07	2.88447e+07	2.71732e+07	3.22633e+07	3.15852e+07	1.34327e+07	5.02155e+07	3.89793e+07	4.85467e+07	3.91768e+07	4.20869e+07	1.15257e+08	2.08777e+07
B7Z2C6	cDNA FLJ54515, highly similar to Rho-GTPase-activating protein 4	ARHGAP4	ARHGAP4;C1	QVVGAGLQTAGESGSSPEGLLASELVHRPEPCTSPEAMGPSGHR	T818	1xCarbamidomethyl [C32]; 1xPhospho [T33]; 1xOxidation [M38]	0	0	0	866369	168040	0	0	2.0586e+06	0	0	0	0	0	0	0	0	0	0	0	106494	0	0	197539	107604	0	169951	0	877794	0	0	0	0	0	0	0	0	0	0	0	0	0	0	815061	0	0	205599	0	0	0	0	0	0	0	0	516879	0	0	0	0	0	0	0	952107	0	0	0	162819	0	0	955637	0	0	0	1.14476e+06	965737	0	617280	0	0	0	0	0	0	0	0	833054	1.41492e+06	0	0	0	0	0	0	0	364529	0	0	0	0	0	0	0	0	1.79891e+06	0	0	0	0	0	0	0	0	0	0	0	0	0	0	520078	0	0	432567
A8K3H2	cDNA FLJ76049	DKFZp667E1824	DKFZp667E1824;CEP95	SHSLSPSPVNK	S449	2xPhospho [S3; S5]	3.69907e+07	1.30178e+07	6.34822e+07	1.65192e+07	1.88247e+07	1.47342e+07	1.51859e+07	2.9893e+07	2.65948e+07	3.06233e+07	4.24435e+07	2.52592e+07	5.9234e+06	1.9685e+07	1.22257e+07	8.77813e+06	2.37728e+07	1.45256e+07	7.71837e+06	3.46009e+07	9.1217e+06	1.49674e+07	9.27459e+06	1.0792e+07	6.17588e+06	6.5597e+07	1.59139e+07	2.95254e+07	1.23372e+07	2.78376e+07	9.46651e+07	2.30515e+07	2.33593e+07	2.14368e+07	1.16231e+07	5.43969e+07	4.60579e+07	2.9765e+07	1.93945e+07	2.52562e+06	5.76336e+06	6.08932e+06	7.83472e+06	0	1.78283e+06	2.04361e+07	1.35992e+07	0	2.61725e+06	2.42992e+07	2.0092e+07	2.10823e+07	5.62167e+06	2.01623e+07	6.9437e+06	2.02887e+07	1.18915e+07	5.14569e+07	2.65786e+07	5.63366e+06	2.52824e+06	6.18446e+06	1.58227e+07	0	2.00007e+07	3.50613e+07	1.22289e+07	7.04788e+07	8.3126e+06	1.22733e+07	2.14963e+07	4.39942e+07	2.83414e+07	1.43049e+07	3.07522e+07	2.37708e+07	9.64475e+06	4.90377e+07	1.1086e+07	2.04815e+07	9.76562e+06	7.42281e+06	2.62923e+07	2.00195e+07	1.11959e+07	4.62519e+06	4.9429e+06	1.54845e+07	6.42119e+06	4.3859e+06	6.29851e+06	3.00122e+06	1.29543e+07	1.40066e+07	6.96223e+06	4.7392e+06	0	1.31016e+07	1.10011e+07	1.36702e+07	1.80796e+07	0	2.58575e+07	1.37145e+07	7.4022e+06	1.53032e+07	1.5171e+07	4.75968e+07	1.91159e+07	1.41004e+07	2.11051e+07	2.78979e+07	3.13935e+07	3.59982e+07	1.91412e+07	1.88652e+07	2.48722e+07	2.26403e+07	3.69976e+07	1.4821e+07	0	2.64811e+07
A8K3H2	cDNA FLJ76049	DKFZp667E1824	DKFZp667E1824;CEP95	SHSLSPSPVNK	S451	2xPhospho [S3; S5]	3.69907e+07	1.30178e+07	6.34822e+07	1.65192e+07	1.88247e+07	1.47342e+07	1.51859e+07	2.9893e+07	2.65948e+07	3.06233e+07	4.24435e+07	2.52592e+07	5.9234e+06	1.9685e+07	1.22257e+07	8.77813e+06	2.37728e+07	1.45256e+07	7.71837e+06	3.46009e+07	9.1217e+06	1.49674e+07	9.27459e+06	1.0792e+07	6.17588e+06	6.5597e+07	1.59139e+07	2.95254e+07	1.23372e+07	2.78376e+07	9.46651e+07	2.30515e+07	2.33593e+07	2.14368e+07	1.16231e+07	5.43969e+07	4.60579e+07	2.9765e+07	1.93945e+07	2.52562e+06	5.76336e+06	6.08932e+06	7.83472e+06	0	1.78283e+06	2.04361e+07	1.35992e+07	0	2.61725e+06	2.42992e+07	2.0092e+07	2.10823e+07	5.62167e+06	2.01623e+07	6.9437e+06	2.02887e+07	1.18915e+07	5.14569e+07	2.65786e+07	5.63366e+06	2.52824e+06	6.18446e+06	1.58227e+07	0	2.00007e+07	3.50613e+07	1.22289e+07	7.04788e+07	8.3126e+06	1.22733e+07	2.14963e+07	4.39942e+07	2.83414e+07	1.43049e+07	3.07522e+07	2.37708e+07	9.64475e+06	4.90377e+07	1.1086e+07	2.04815e+07	9.76562e+06	7.42281e+06	2.62923e+07	2.00195e+07	1.11959e+07	4.62519e+06	4.9429e+06	1.54845e+07	6.42119e+06	4.3859e+06	6.29851e+06	3.00122e+06	1.29543e+07	1.40066e+07	6.96223e+06	4.7392e+06	0	1.31016e+07	1.10011e+07	1.36702e+07	1.80796e+07	0	2.58575e+07	1.37145e+07	7.4022e+06	1.53032e+07	1.5171e+07	4.75968e+07	1.91159e+07	1.41004e+07	2.11051e+07	2.78979e+07	3.13935e+07	3.59982e+07	1.91412e+07	1.88652e+07	2.48722e+07	2.26403e+07	3.69976e+07	1.4821e+07	0	2.64811e+07
B4DPW5	cDNA FLJ59374, highly similar to Homo sapiens caldesmon 1 (CALD1), transcript variant 2, mRNA	DKFZp779D0769	DKFZp779D0769;DKFZp686P03208;CALD1	EEVKSFMDR	S174	1xPhospho [S5]; 1xOxidation [M7]	2.48824e+07	1.29524e+07	1.89598e+07	1.65952e+07	1.89789e+07	1.97209e+07	1.71353e+07	1.62697e+07	3.01029e+07	2.37106e+07	2.13214e+07	4.39334e+07	9.14479e+06	3.12778e+07	5.00216e+06	1.17352e+07	2.67013e+07	2.98548e+07	1.54403e+07	3.0119e+06	3.08545e+06	1.40155e+07	0	1.66593e+06	1.13718e+07	0	9.35941e+06	0	1.41329e+06	2.55419e+07	9.50138e+06	2.46929e+06	3.54798e+07	1.97644e+06	6.12221e+06	1.16917e+07	1.97514e+06	1.99298e+07	4.85676e+06	1.53737e+07	1.85322e+07	3.68835e+07	5.21785e+07	3.92371e+07	1.48302e+07	3.39614e+07	1.19881e+08	1.63924e+07	3.37218e+07	2.48723e+07	5.59755e+07	5.42346e+07	6.69025e+07	2.41548e+07	9.27882e+07	3.95205e+07	6.91149e+07	5.05708e+08	8.9953e+07	7.54583e+07	8.39903e+07	1.14295e+08	8.6598e+07	0	4.9375e+07	8.57792e+07	3.38768e+07	3.78705e+07	3.98094e+07	7.88892e+07	2.92954e+07	3.92266e+07	4.89809e+07	9.22944e+07	7.7566e+07	3.41228e+07	8.96405e+07	2.66096e+07	1.22891e+08	1.14487e+08	2.65639e+07	4.25625e+07	9.38837e+07	1.91824e+08	3.44911e+07	2.04979e+07	5.54768e+07	8.50072e+07	2.11411e+07	5.55868e+07	1.06665e+08	3.73706e+07	1.61904e+07	2.78255e+07	9.51165e+06	8.69916e+06	8.40644e+06	1.62231e+07	1.32053e+07	1.91333e+07	3.37937e+06	0	2.794e+07	1.85709e+07	8.87863e+06	2.61296e+07	4.71924e+07	9.01324e+07	7.37363e+07	2.03411e+07	2.84578e+07	5.35416e+07	5.03518e+07	5.98361e+07	6.46186e+07	3.0075e+07	5.90303e+07	2.86056e+07	7.4188e+07	1.30502e+08	2.50229e+07	5.18898e+07
B4DMI9	cDNA FLJ55894, highly similar to Discs large homolog 7	DLGAP5	DLGAP5	NTASQNSILEEGETK	S723	1xPhospho [S7]	0	0	0	0	0	0	0	759595	0	0	0	0	0	0	0	0	0	0	0	0	0	0	0	0	0	0	0	4.5661e+06	0	0	0	0	0	0	0	0	0	0	0	0	0	0	0	0	0	0	0	0	0	0	0	0	0	0	0	0	0	2.5858e+06	0	0	0	0	0	2.26036e+07	0	0	0	0	0	0	0	0	0	0	0	0	0	2.42313e+06	0	0	0	0	0	0	0	0	0	0	0	0	0	0	0	0	0	0	0	0	0	0	0	0	0	0	0	0	0	0	0	0	0	0	0	0	0	0	0	0	0	0	0	0
A8K4M5	Cyclin-T1	CCNT1	CCNT1	RGPSEETGGAVFDHPAK	S577	1xPhospho [S4]	0	0	2.68552e+06	0	0	1.17818e+06	0	0	0	0	2.83288e+06	0	0	0	0	0	0	0	1.48768e+06	0	0	0	0	0	0	0	0	866705	829126	0	0	0	0	0	0	1.43241e+06	0	0	0	0	0	0	0	0	0	0	0	0	0	0	0	0	0	0	0	0	0	0	0	0	0	0	0	0	0	0	0	0	0	0	0	0	0	736810	729813	0	632250	2.69525e+06	0	0	0	0	0	0	0	0	546219	0	0	0	0	633613	0	0	0	0	0	0	0	0	0	0	0	0	632776	695726	0	1.13453e+06	0	1.28723e+06	0	0	0	1.35241e+06	0	0	0	0	0	0	0	0
B7ZAG1	E3 ubiquitin-protein ligase CBL	CBLB	CBLB;DKFZp779A0729	VGSDPVLMR	S656	1xPhospho [S3]; 1xOxidation [M8]	1.20432e+07	2.34328e+07	2.35913e+07	1.67432e+07	1.73186e+07	9.64426e+06	1.19839e+07	2.13542e+07	7.03936e+06	9.81199e+06	1.29536e+07	5.57735e+06	1.56692e+07	5.62945e+06	8.85659e+06	2.15575e+07	8.22418e+06	9.82101e+06	4.72429e+06	2.32967e+07	2.34437e+07	4.3143e+06	2.96392e+07	3.5672e+07	1.1363e+07	2.67291e+07	2.03665e+07	1.47345e+07	2.11302e+07	24316524	3.64186e+07	2.22943e+07	1.32061e+07	8.0354e+06	2.05614e+07	1.50428e+07	1.86952e+07	2.1463e+07	2.0105e+07	1.04579e+07	2.71447e+07	2.50596e+07	2.22324e+07	2.12007e+07	5.16915e+06	1.56194e+07	1.40455e+07	2.00841e+07	1.17247e+07	2.84313e+07	1.83411e+07	2.29051e+07	1.65615e+07	1.43268e+07	1.39112e+07	1.43868e+07	7.82816e+06	1.10957e+07	2.6947e+07	9.97926e+06	7.83198e+06	1.71719e+07	8.87855e+06	0	7.2474e+06	7.06579e+06	1.95754e+07	2.46304e+07	1.9588e+07	1.36913e+07	14178030	9.82014e+06	1.27063e+07	1.60043e+07	1.29246e+07	1.3576e+07	9.59607e+06	2.97279e+07	8.51773e+06	7.61328e+06	1.48526e+07	1.70205e+07	1.25364e+07	2.6838e+06	9.07639e+06	1.91237e+07	1.46639e+07	1.31278e+07	1.488e+07	1.41922e+07	1.58802e+07	1.06053e+07	1.44292e+07	1.60598e+07	2.57223e+07	2.45837e+07	2.65206e+07	1.62267e+07	1.85422e+07	1.77333e+07	1.35462e+07	1.30666e+07	1.12189e+07	5.15109e+06	7.21903e+06	6.03138e+06	6.29559e+06	9.17453e+06	0	8.41753e+06	7.07406e+06	2.87889e+06	5.56052e+06	7.32592e+06	3.87383e+06	8.25843e+06	0	5.82395e+06	6.39969e+06	9.92273e+06	2.05371e+07	9.93961e+06
B4E322	cDNA FLJ53135, highly similar to Choline-phosphate cytidylyltransferase A	PCYT1A	PCYT1A;PCYT1B	ELNVSFINEK	S194	1xPhospho [S5]	0	5.45134e+06	1.80103e+06	3.57255e+06	0	3.23016e+06	5.45873e+06	8.57558e+06	5.82354e+06	0	5.88316e+06	0	0	0	2.83972e+06	0	0	0	0	0	1.70331e+06	0	0	1.26904e+06	0	0	0	1.99284e+06	1.83057e+06	0	0	0	0	0	2.0932e+06	1.43642e+06	1.81438e+06	0	980777	5.11873e+06	5.20213e+06	0	2.91161e+06	0	9.2645e+06	9.27677e+06	1.41913e+07	6.78728e+06	6.02324e+06	3.54474e+06	0	7.67633e+06	1.27079e+07	0	6.77544e+06	7.32686e+06	9.03965e+06	1.21064e+07	1.68126e+07	9.38978e+06	8.25673e+06	0	1.02158e+07	0	4.99956e+06	1.20482e+07	7.53845e+06	0	5.00694e+06	9.92902e+06	11769585	0	8.68513e+06	1.08571e+07	4.34235e+06	9.11446e+06	9.04294e+06	6.47177e+06	0	5.26552e+06	5.06543e+06	0	0	0	0	0	7.90023e+06	3.89723e+06	1.63926e+07	7.86769e+06	0	8.82064e+06	0	0	0	0	0	0	0	0	0	0	0	8.92985e+06	7.63951e+06	6.14427e+06	0	0	0	0	1.0102e+07	0	7.71629e+06	7.69541e+06	0	0	0	0	0	6.75405e+06	1.30798e+07	0
F2YQ21	Osteopontin-D	SPP1	opn;SPP1	QNLLAPQNAVSSEETNDFK	S62	2xPhospho [S11; S12]	3.13894e+06	0	0	1.23127e+06	69172.3	0	869488	3.22592e+06	0	261059	0	0	0	0	0	320240	198169	0	0	113347	60939.4	549389	323219	415444	85268.1	0	37484.4	1.07687e+06	0	0	192250	329486	0	0	0	6.01667e+06	0	235170	968428	0	0	0	741399	0	0	0	0	0	0	0	0	0	0	0	0	0	0	1.26969e+06	750419	0	0	0	0	0	0	0	0	0	0	0	0	0	0	0	0	0	0	0	0	0	0	0	0	0	0	79948.7	0	1.44762e+06	0	0	0	668518	0	0	0	261420	0	0	0	0	0	0	293368	0	665512	0	0	194922	0	256856	968765	220770	0	0	0	0	0	150818	324154	0	0	748115
F2YQ21	Osteopontin-D	SPP1	opn;SPP1	QNLLAPQNAVSSEETNDFK	S63	2xPhospho [S11; S12]	3.13894e+06	0	0	1.23127e+06	69172.3	0	869488	3.22592e+06	0	261059	0	0	0	0	0	320240	198169	0	0	113347	60939.4	549389	323219	415444	85268.1	0	37484.4	1.07687e+06	0	0	192250	329486	0	0	0	6.01667e+06	0	235170	968428	0	0	0	741399	0	0	0	0	0	0	0	0	0	0	0	0	0	0	1.26969e+06	750419	0	0	0	0	0	0	0	0	0	0	0	0	0	0	0	0	0	0	0	0	0	0	0	0	0	0	79948.7	0	1.44762e+06	0	0	0	668518	0	0	0	261420	0	0	0	0	0	0	293368	0	665512	0	0	194922	0	256856	968765	220770	0	0	0	0	0	150818	324154	0	0	748115
B2RA34	cDNA, FLJ94678, highly similar to Homo sapiens BCL2-associated athanogene 4 (BAG4), mRNA	BAG4	BAG4	SGYGPSDGPSYGR	Y9	1xPhospho [Y3]	0	0	0	0	0	0	0	0	0	0	1.71028e+06	0	0	0	0	0	0	0	0	0	0	0	0	0	0	0	0	0	0	0	0	0	0	0	0	0	0	0	0	0	0	0	0	0	0	0	0	0	0	0	0	1.37041e+06	688551	0	0	0	0	0	0	0	0	0	1.21129e+06	0	0	0	0	0	0	1.07058e+06	0	0	0	0	734160	0	0	0	0	0	0	0	0	0	0	0	941226	0	0	0	0	0	0	0	0	0	0	0	0	0	0	0	1.75582e+06	0	0	0	0	0	0	0	1.50854e+06	0	0	0	0	0	0	1.8414e+06	0	0	0	0
B3KQM8	cDNA FLJ90752 fis, clone PLACE3000181, highly similar to Homo sapiens protocadherin 1 (cadherin-like 1) (PCDH1), transcript variant 2, mRNA	PCDH1	PCDH1	SKSPKPVKPVEDEDEAGLQKSLK	S702	1xPhospho [S21]	0	0	0	0	0	0	0	0	0	0	0	0	0	0	0	0	0	0	0	0	0	0	0	0	0	0	0	0	0	0	0	0	0	0	0	0	0	0	0	0	0	0	0	0	0	0	0	0	0	0	0	0	0	0	0	0	0	0	0	0	0	0	0	0	0	0	0	0	0	0	0	0	0	0	0	0	0	0	0	0	0	0	0	0	0	0	0	0	0	0	0	0	0	0	0	0	0	0	0	0	0	0	0	1.35139e+06	4.1049e+06	0	0	0	0	0	0	0	2.64214e+06	0	0	0	0	0	0	0	0	0
B4DGC5	cDNA FLJ60491, highly similar to IQ motif and Sec7 domain-containing protein 1	IQSEC1	IQSEC1	VHSSYFEGK	S175	1xPhospho [S3]	673149	0	0	0	0	0	0	0	0	0	0	0	0	0	0	0	0	0	0	0	0	0	0	0	0	0	666679	0	0	854330	0	0	0	0	0	0	0	780161	0	0	0	0	0	0	0	0	1.02602e+06	0	691929	0	0	0	746980	0	1.38743e+06	0	0	1.18859e+06	1.41104e+06	0	0	0	1.85363e+06	0	0	0	0	0	968549	776094	1.55448e+06	0	1.44103e+06	0	2.59995e+06	0	1.19423e+06	0	1.62348e+06	2.50366e+06	0	0	0	0	0	0	0	0	0	0	0	0	0	0	0	0	0	0	0	0	0	0	0	568311	0	731576	0	0	0	750511	0	0	689450	0	0	0	0	0	0	1.50882e+06	2.28967e+06	0
Q6ZUA1	cDNA FLJ41786 fis, clone KIDNE2001361, highly similar to Mus musculus catp cation-transporting atpase	ATP13A1	ATP13A1;DKFZp761L1623;FLJ00232	DLEDESTPIVK	S85	1xPhospho [S6]	981360	0	0	0	0	0	0	0	0	0	0	0	0	0	1.03115e+06	0	0	0	0	0	0	0	0	0	0	3.06992e+06	0	667699	0	0	0	0	0	0	0	0	976109	0	0	0	1.81544e+06	0	1.16677e+06	0	723012	0	596753	2.04792e+06	0	2.13426e+06	0	1.01731e+06	0	0	419862	0	0	0	0	1.63251e+06	840113	0	0	0	0	0	0	0	0	1.74565e+06	765370	0	1.23783e+06	0	957536	1.23629e+06	0	0	0	0	0	0	0	0	0	930295	391476	557305	0	0	0	0	0	0	0	0	0	0	0	0	0	0	0	1.056e+06	0	0	487997	0	0	0	0	0	0	0	0	0	0	0	0	0	0	0
A0A140VK07	Testicular secretory protein Li 7	DPYSL4	DPYSL4;DPYSL3	GGTPAGSARGSPTRPNPPVR	S636	2xPhospho [S/T]	1.41755e+08	28196713	3.21867e+07	9.35635e+06	2.56921e+07	2.36728e+07	3.59579e+07	9.90202e+07	4.51737e+07	1.94814e+07	34006944	9.42433e+07	5.14423e+07	6.98808e+07	5.95626e+07	1.61073e+07	1.05152e+08	5.36128e+07	4.55992e+07	1.18401e+08	6.42334e+07	2.10817e+07	3.14418e+07	1.55025e+08	1.01502e+08	7.23601e+07	1.12283e+08	8.5177e+07	169777086	7.85394e+07	2.60366e+07	1.3563e+08	2.83492e+07	2.76806e+08	1.9003e+08	5.02722e+08	5.20045e+07	1.68196e+08	1.15231e+08	8.45839e+07	1.19679e+08	0	1.27616e+08	3.37373e+06	1.21016e+07	5.28758e+07	6.50828e+07	1.30407e+08	1.16731e+08	1.11503e+08	1.43211e+07	1.49591e+08	4.45405e+07	1.40632e+08	1.07101e+08	129936872	1.91441e+07	8.65714e+07	6.19888e+07	7.35188e+07	9.47152e+07	0	8.16718e+07	0	7.02181e+07	7.4527e+07	1.77614e+07	5.93951e+06	1.71529e+08	6.46384e+07	65492644	9.70284e+07	2.77791e+07	8.78626e+07	9.68708e+07	8.46391e+07	7.76618e+07	136782823	4.03746e+06	1.18079e+08	7.86903e+07	2.37736e+07	3.36429e+07	4.93428e+07	5.81402e+07	3.49052e+06	2.57017e+07	2.03601e+08	1.03801e+07	1.03604e+08	7.06648e+06	3.26592e+07	4.91075e+07	1.25186e+08	2.58887e+07	1.61038e+07	0	3.74337e+07	5.15852e+07	4.64486e+07	2.29348e+07	1.80853e+07	1.61174e+07	3.22179e+07	1.00536e+08	8.69253e+07	1.58762e+07	3.5266e+07	5.98561e+07	2.70171e+07	7.8987e+07	112324099	6.29978e+07	5.05829e+07	1.08273e+07	6.45036e+07	1.4609e+07	4.75929e+07	4.67331e+07	1.03832e+08	2.76982e+06	8.38035e+07
D2DXM9	Nuclear factor 1	DKFZp686I05275	DKFZp686I05275;NFIX	STSTAPDGAALTPPSPSFATTGASSANR	S458	1xPhospho [S15]	140204	0	2.0657e+06	0	0	1.53998e+06	0	0	0	0	0	0	0	3.99768e+06	0	2.45508e+06	1.56812e+06	0	2.26442e+06	0	0	0	0	1.22745e+06	0	0	1.23347e+06	0	0	0	1.64603e+06	0	0	364224	0	0	0	0	0	0	0	0	0	0	0	0	0	0	0	0	0	1.42591e+06	0	2.89523e+06	0	1.55811e+06	0	0	0	0	0	0	0	0	0	0	0	0	0	661734	829252	0	0	0	1.49297e+06	0	0	0	471321	0	1.05748e+06	0	0	0	0	0	0	0	0	2.80652e+06	0	0	0	0	0	0	0	0	1.75835e+06	0	1.04912e+06	1.53665e+06	0	0	0	1.78831e+06	0	302521	0	245020	0	0	571614	0	0	0	0	0	0	0	0	0
B2R642	cDNA, FLJ92775, highly similar to Homo sapiens melanoma cell adhesion molecule (MCAM), mRNA	MCAM	MCAM	SELVVEVK	S606	1xPhospho [S1]	4.00927e+06	3.14445e+06	3.57152e+06	1.39318e+06	6.05772e+06	4.42211e+06	4.7974e+06	3.77489e+06	6.53978e+06	1.26069e+07	3.95289e+06	1.53182e+07	0	0	0	8.05387e+06	1.27859e+07	6.5128e+06	1.10551e+07	3.63588e+06	2.68591e+06	0	1.65569e+06	0	5.46329e+06	621795	2.90814e+06	536734	1.48023e+06	3.08981e+06	0	810896	0	0	1.55031e+06	624738	1.47561e+06	0	0	1.76475e+06	5.11108e+06	5.51456e+06	6.01012e+06	1.2145e+07	8.71641e+06	9.1686e+06	8.45957e+06	2.04312e+06	6.93486e+06	6.90834e+06	1.07359e+07	4.77471e+06	1.20715e+07	1.67681e+06	7.48424e+06	6.70585e+06	1.68655e+07	3.91503e+06	1.19644e+07	1.52126e+07	9.26856e+06	1.87493e+07	1.42675e+07	2.3579e+07	1.09293e+07	1.77583e+07	8.72455e+06	0	6.4352e+06	6.67377e+06	5.86209e+06	0	8.10188e+06	9.85204e+06	1.08192e+07	6.25659e+06	1.34658e+07	3.14968e+06	3.33867e+07	1.30641e+07	1.02864e+07	5.20316e+06	3.86585e+06	0	0	1.032e+07	8.81842e+06	3.68409e+06	1.04605e+07	1.19099e+07	1.67741e+07	1.1227e+07	0	0	0	0	2.68851e+06	0	0	0	1.59361e+06	3.52706e+06	8.59731e+06	9.49024e+06	4.9036e+06	1.34941e+07	1.5436e+07	8.8559e+06	0	2.08774e+07	4.7e+06	8.89441e+06	9.02569e+06	2.11308e+06	0	0	0	1.94968e+07	0	1.60205e+07	2.71342e+06	7.50029e+06
B4DTK7	cDNA FLJ61387, highly similar to Homo sapiens conserved nuclear protein NHN1 (NHN1), mRNA	ZC3H18	ZC3H18;NHN1;FLJ00419	LGVSVSPSR	S556	2xPhospho [S4; S6]	2.65948e+06	8.52962e+06	9.64486e+06	1.01747e+07	5.18478e+06	1.1956e+06	8.63304e+06	1.03042e+07	2.91984e+06	5.39431e+06	6.08382e+06	1.9351e+06	4.35597e+06	0	4.75041e+06	7.62597e+06	3.10202e+06	6.96323e+06	1.52361e+06	8.75167e+06	4.0046e+06	7.23983e+06	4.86948e+06	3.07112e+06	3.79213e+06	8.92901e+06	3.4811e+06	1.13448e+07	3.31405e+06	2.75177e+06	6.35678e+06	5.05444e+06	0	4.73626e+06	2.65299e+06	0	1.11014e+07	4.60976e+06	2.92779e+06	5.65973e+06	6.00296e+06	1.5105e+07	5.4687e+06	6.93209e+06	5.01142e+06	11106913	3.71453e+06	6.71919e+06	6.50163e+06	1.26817e+07	6.10235e+06	7.95853e+06	7.49658e+06	6.22722e+06	2.93157e+06	8.11936e+06	490298	1.4583e+06	5.00449e+06	2.23941e+06	3.22559e+06	8.53271e+06	2.99813e+06	1.62373e+07	2.70405e+06	1.23198e+07	4.17858e+06	1.50588e+07	1.28073e+07	6.81796e+06	10274492	1.43693e+07	7.31662e+06	2.1998e+06	1.75888e+06	7.68871e+06	3.17728e+06	4.75405e+06	1.33059e+06	2.42441e+06	3.96268e+06	5.95921e+06	4.19129e+06	7.10179e+06	4.18742e+06	7.32824e+06	9.3415e+06	4.5062e+06	4.30772e+06	1.0004e+07	2.24484e+06	1.71332e+06	0	9.6793e+06	0	9.2241e+06	1.1132e+07	1.14072e+07	1.12428e+07	3.39481e+06	4.71404e+06	5.81681e+06	8.18689e+06	0	1.71053e+06	7.76737e+06	4.10847e+06	2.41773e+06	1.64572e+06	1.74557e+06	3.48091e+06	4.9988e+06	3.5378e+06	5.73824e+06	0	1.9338e+06	3.76291e+06	4.9023e+06	2.67458e+06	1.57711e+06	4.61475e+06	4.46369e+06
B4DTK7	cDNA FLJ61387, highly similar to Homo sapiens conserved nuclear protein NHN1 (NHN1), mRNA	ZC3H18	ZC3H18;NHN1;FLJ00419	LGVSVSPSR	S558	2xPhospho [S4; S6]	2.65948e+06	8.52962e+06	9.64486e+06	1.01747e+07	5.18478e+06	1.1956e+06	8.63304e+06	1.03042e+07	2.91984e+06	5.39431e+06	6.08382e+06	1.9351e+06	4.35597e+06	0	4.75041e+06	7.62597e+06	3.10202e+06	6.96323e+06	1.52361e+06	8.75167e+06	4.0046e+06	7.23983e+06	4.86948e+06	3.07112e+06	3.79213e+06	8.92901e+06	3.4811e+06	1.13448e+07	3.31405e+06	2.75177e+06	6.35678e+06	5.05444e+06	0	4.73626e+06	2.65299e+06	0	1.11014e+07	4.60976e+06	2.92779e+06	5.65973e+06	6.00296e+06	1.5105e+07	5.4687e+06	6.93209e+06	5.01142e+06	11106913	3.71453e+06	6.71919e+06	6.50163e+06	1.26817e+07	6.10235e+06	7.95853e+06	7.49658e+06	6.22722e+06	2.93157e+06	8.11936e+06	490298	1.4583e+06	5.00449e+06	2.23941e+06	3.22559e+06	8.53271e+06	2.99813e+06	1.62373e+07	2.70405e+06	1.23198e+07	4.17858e+06	1.50588e+07	1.28073e+07	6.81796e+06	10274492	1.43693e+07	7.31662e+06	2.1998e+06	1.75888e+06	7.68871e+06	3.17728e+06	4.75405e+06	1.33059e+06	2.42441e+06	3.96268e+06	5.95921e+06	4.19129e+06	7.10179e+06	4.18742e+06	7.32824e+06	9.3415e+06	4.5062e+06	4.30772e+06	1.0004e+07	2.24484e+06	1.71332e+06	0	9.6793e+06	0	9.2241e+06	1.1132e+07	1.14072e+07	1.12428e+07	3.39481e+06	4.71404e+06	5.81681e+06	8.18689e+06	0	1.71053e+06	7.76737e+06	4.10847e+06	2.41773e+06	1.64572e+06	1.74557e+06	3.48091e+06	4.9988e+06	3.5378e+06	5.73824e+06	0	1.9338e+06	3.76291e+06	4.9023e+06	2.67458e+06	1.57711e+06	4.61475e+06	4.46369e+06
B3KUB6	cDNA FLJ39529 fis, clone PUAEN2004067, highly similar to Band 4.1-like protein 1	EPB41L1	EPB41L1;DKFZp451F1711	DEDGESGGQRSEAEEGEVRTPTK	S369	2xPhospho [S11; T20]	0	0	7.38216e+06	9.80797e+06	3.59361e+06	1.43177e+07	0	0	0	6.26955e+06	0	7.73274e+06	4.12923e+06	0	9.08818e+06	1.11016e+07	0	4.50758e+06	2.26548e+06	2.66181e+06	0	0	0	0	1.15793e+07	0	0	0	5.41768e+06	0	0	0	0	6.89489e+06	0	3.44044e+06	0	0	0	1.06418e+07	5.10175e+06	0	3.8058e+06	6.11107e+06	5.05003e+06	4.27919e+06	9.9403e+06	7.26871e+06	4.06978e+06	0	5.21373e+06	5.92856e+06	8.24213e+06	4.799e+06	8.18319e+06	5.92218e+06	6.48341e+06	7.42979e+06	9.32776e+06	7.30414e+06	8.93652e+06	7.80996e+06	8.1453e+06	0	2.60823e+06	4.91521e+06	2.48957e+06	4.52366e+06	5.53112e+06	9.25336e+06	6052153	0	7.44772e+06	9.25388e+06	5.0865e+06	6.63087e+06	5.05279e+06	6.71207e+06	1.97042e+07	4.33404e+06	0	9.34051e+06	1.12079e+07	2.0292e+07	1.10526e+07	1.10307e+07	9.10478e+06	3.85913e+06	0	9.26957e+06	9.36999e+06	5.92198e+06	1.00319e+07	0	0	1.56737e+07	0	6.75603e+06	8.7135e+06	1.42502e+07	9.20466e+06	0	0	0	6.50868e+06	0	0	0	0	9.36285e+06	0	4.75433e+06	3.81989e+06	0	0	8.12372e+06	0	4.75123e+06	0	5.26328e+06	4.98312e+06	0
B3KUB6	cDNA FLJ39529 fis, clone PUAEN2004067, highly similar to Band 4.1-like protein 1	EPB41L1	EPB41L1;DKFZp451F1711	DEDGESGGQRSEAEEGEVRTPTK	T378	2xPhospho [S11; T20]	0	0	7.38216e+06	9.80797e+06	3.59361e+06	1.43177e+07	0	0	0	6.26955e+06	0	7.73274e+06	4.12923e+06	0	9.08818e+06	1.11016e+07	0	4.50758e+06	2.26548e+06	2.66181e+06	0	0	0	0	1.15793e+07	0	0	0	5.41768e+06	0	0	0	0	6.89489e+06	0	3.44044e+06	0	0	0	1.06418e+07	5.10175e+06	0	3.8058e+06	6.11107e+06	5.05003e+06	4.27919e+06	9.9403e+06	7.26871e+06	4.06978e+06	0	5.21373e+06	5.92856e+06	8.24213e+06	4.799e+06	8.18319e+06	5.92218e+06	6.48341e+06	7.42979e+06	9.32776e+06	7.30414e+06	8.93652e+06	7.80996e+06	8.1453e+06	0	2.60823e+06	4.91521e+06	2.48957e+06	4.52366e+06	5.53112e+06	9.25336e+06	6052153	0	7.44772e+06	9.25388e+06	5.0865e+06	6.63087e+06	5.05279e+06	6.71207e+06	1.97042e+07	4.33404e+06	0	9.34051e+06	1.12079e+07	2.0292e+07	1.10526e+07	1.10307e+07	9.10478e+06	3.85913e+06	0	9.26957e+06	9.36999e+06	5.92198e+06	1.00319e+07	0	0	1.56737e+07	0	6.75603e+06	8.7135e+06	1.42502e+07	9.20466e+06	0	0	0	6.50868e+06	0	0	0	0	9.36285e+06	0	4.75433e+06	3.81989e+06	0	0	8.12372e+06	0	4.75123e+06	0	5.26328e+06	4.98312e+06	0
A0A1U9X9A5	PRRC2A	PRRC2C	PRRC2C;PRRC2B;PRRC2A;BAT2L	VNSGLSSDPHFEEPGPMVR	S1521	1xPhospho [S3]	479044	0	774032	0	0	0	0	0	0	0	0	0	0	0	0	0	0	0	0	0	0	0	0	0	0	0	0	654285	1.63052e+06	0	521997	0	0	0	0	1.25311e+06	687572	0	727335	0	0	0	339914	0	0	0	0	986151	0	0	0	0	0	0	0	0	0	859966	0	0	0	0	336673	0	0	0	0	0	619171	488262	726609	0	0	909169	0	0	0	0	0	0	0	0	0	0	0	0	0	0	0	0	0	0	0	0	0	0	0	0	0	0	0	0	0	0	565831	734306	566307	0	0	0	0	0	0	0	0	0	0	0	0	0	0	0
A8K2Q2	cDNA FLJ77042, highly similar to Homo sapiens ATP-binding cassette, sub-family C (CFTR/MRP), member 4, mRNA	ABCC4	ABCC4;MOAT-B	TFSESSVWSQQSSRPSLK	S668	1xPhospho [S16]	1.16788e+07	0	2.55858e+06	0	2.85157e+06	2.59243e+06	4.12589e+06	3.70866e+06	6.76981e+06	0	2.46003e+06	0	0	0	3.21368e+06	0	6.01135e+06	4.55327e+06	2.70946e+06	0	0	2.23815e+06	0	0	6.7811e+06	0	5.91393e+06	0	2.79222e+06	6.8772e+06	2.76367e+06	0	0	0	0	0	0	0	7.11527e+06	0	0	0	2.06749e+06	0	1.81211e+06	0	5.30981e+06	2.98449e+06	4.52698e+06	0	2.39864e+06	6.88466e+06	1.0376e+06	0	2.73271e+06	2.61805e+06	1.85989e+06	0	3.16502e+06	4.79681e+06	5.23347e+06	0	4.83266e+06	0	2.92154e+06	7.5396e+06	1.39696e+06	0	4.1609e+06	7.29524e+06	1.5014e+06	0	2.06643e+06	8.05985e+06	8.28675e+06	3.10397e+06	5.94483e+06	0	0	6.66239e+06	3.97309e+06	0	0	0	0	0	2.60554e+06	4.77368e+06	4.60429e+06	2.62609e+06	0	2.1767e+06	0	0	0	0	0	0	0	0	0	0	0	6.54068e+06	1.17973e+07	4.36557e+06	0	1.11257e+07	0	0	9.98197e+06	9.49807e+06	4.33418e+06	3.76823e+06	0	0	0	1.85939e+06	0	5.38137e+06	6.89149e+06	9.32882e+06
A0A140VK53	Testicular secretory protein Li 53	SRRM2	SRRM2;DKFZp667L0421;KIAA0324	SSSPVTELASRSPIRQDR	S1110	2xPhospho [S/T]	8.39085e+06	1.37443e+07	1.89016e+07	7.19884e+06	1.22838e+07	1.36661e+07	1.41209e+07	1.44161e+07	8.73166e+06	1.05566e+07	1.67695e+07	1.10338e+07	3.74329e+07	0	5.16796e+07	9.43029e+06	1.09443e+07	1.23231e+07	4.34027e+06	3.27965e+07	3.21285e+07	2.55631e+07	2.12124e+07	1.94471e+07	2.3508e+07	1.91858e+07	2.11137e+07	5.04049e+07	4.03678e+07	1.78542e+07	1.46771e+07	2.07504e+07	0	5.08149e+07	4.55655e+07	2.81204e+07	2.81996e+07	3.02787e+07	8.81666e+07	2.87589e+07	4.18301e+07	0	1.49492e+07	0	2.79992e+06	2.54218e+07	1.2533e+07	3.11363e+07	3.46169e+07	5.00358e+07	5.56211e+06	2.52343e+07	1.80017e+07	2.55753e+07	1.64606e+07	3.43813e+07	6.55886e+06	5.54954e+07	2.16606e+07	1.34586e+07	2.04659e+07	0	1.85447e+07	0	3.95133e+07	3.71312e+07	9.86817e+06	4.55026e+06	4.84486e+07	3.16661e+07	30195654	3.5038e+07	9.98145e+06	2.11686e+07	2.00744e+07	2.26529e+07	1.98899e+07	1.13547e+07	4.1114e+06	2.20313e+07	2.23865e+07	5.23362e+06	1.03763e+07	0	2.28032e+07	0	1.04995e+07	3.51927e+07	2.3355e+07	1.34011e+07	2.34173e+06	9.99096e+06	18078686	1.45015e+07	1.2381e+07	1.0129e+07	1.53586e+06	2.25796e+07	1.98355e+07	1.65114e+07	1.19475e+07	1.11666e+07	9.64839e+06	1.71342e+07	3.61638e+07	2.21395e+07	3.7884e+06	5.08442e+06	5.28895e+06	0	1.29421e+07	9.09722e+06	1.21518e+07	1.14918e+07	0	0	0	7.41527e+06	8.82445e+06	2.13374e+07	2.92899e+07	2.32231e+07
Q53G47	LUC7-like isoform b variant (Fragment)	LUC7L	LUC7L	ERASREESWESGR	S332	1xPhospho [S4]	0	5.77348e+06	8.96501e+06	5.06143e+06	5.06089e+06	5.25847e+06	3.90929e+06	2.81711e+06	0	1.00964e+07	1.07032e+07	1.25962e+07	4.35733e+06	5.90966e+06	8.9846e+06	5.46881e+06	3.52884e+06	5.90003e+06	0	3.6503e+06	2.50462e+06	4.48192e+06	2.80089e+06	0	0	4.25201e+06	3.47634e+06	1.81569e+06	3.47946e+06	1.8268e+07	4.84237e+06	0	0	1.28399e+06	4.77276e+06	2.14295e+06	1.82864e+06	0	9.16491e+06	1.10771e+07	0	0	1.59539e+07	6.36574e+06	2.74594e+06	1.37581e+07	5.10877e+06	6.59481e+06	8.35696e+06	0	5.68357e+06	1.26854e+07	8.03811e+06	2.89043e+07	4.44554e+06	8.35228e+06	9.72347e+06	6.59432e+06	1.03261e+07	8.41943e+06	6.64041e+06	7.62442e+06	8.26431e+06	0	1.67356e+07	6.71346e+06	1.17135e+07	5.33922e+06	4.51454e+06	1.01825e+07	1.17567e+07	1.98351e+07	1.07222e+07	5.90884e+06	9.3333e+06	0	8.70278e+06	1.45782e+07	1.04503e+07	5.89873e+06	0	0	2.48184e+07	0	2.10767e+07	6.69528e+06	6.84147e+06	3.87553e+06	0	7.70686e+06	7.12045e+06	4.04394e+06	7.78678e+06	0	0	0	0	7.55921e+06	0	0	0	0	2.44285e+06	2.13379e+06	3.83618e+06	0	0	0	5.16644e+06	3.9098e+06	5.41295e+06	3.95637e+06	5.86666e+06	7.71803e+06	1.0246e+07	0	1.14805e+07	9.1959e+06	1.00843e+07	6.87057e+06	0	6.44086e+06
Q6ZQN2	cDNA FLJ46846 fis, clone UTERU3004635, moderately similar to Neuroblast differentiation associated protein AHNAK (Fragment)	AHNAK	AHNAK	GGADVSGGVSAPDISLGEGHLSVK	S1589	2xPhospho [S15; S]	0	0	0	0	0	0	0	0	0	0	0	0	0	0	0	0	0	0	0	0	0	0	0	0	0	0	0	0	0	0	0	0	0	0	0	825141	273852	0	0	0	0	0	0	0	0	0	395793	0	0	0	0	0	0	0	1.01562e+06	0	0	0	379520	0	0	0	388675	0	0	3.50522e+06	0	0	455931	3.17143e+06	687638	0	0	2.15707e+06	1.07531e+06	0	1.11721e+06	0	0	0	0	0	0	0	0	0	0	0	0	0	0	0	0	0	0	0	0	0	0	0	0	0	0	0	607368	0	0	0	0	0	0	0	0	0	0	0	0	0	0	0	0	0
B4DMD3	cDNA FLJ58174, highly similar to WW domain-binding protein 11	WBP11	WBP11	SEDDSAVPLAK	S548	1xPhospho [S1]	2.71287e+06	2.61913e+06	5.86873e+06	6.97658e+06	1.36475e+06	4.48616e+06	4.7951e+06	3.32579e+06	2.50712e+06	5.02929e+06	4.6078e+06	0	3.96734e+06	0	4.05379e+06	2.30277e+06	4.39122e+06	5.42048e+06	3.77477e+06	3.14115e+06	1.7213e+06	1.19563e+07	2.75951e+06	3.04589e+06	4.19668e+06	1.66211e+06	4.99267e+06	2.6077e+06	2.29997e+06	4.44854e+06	4.87983e+06	2.52847e+06	0	2.80545e+06	1.94798e+06	0	5.02524e+06	0	1.83464e+06	0	0	0	1.16984e+06	3.57893e+06	0	5.84469e+06	0	0	0	0	1.67627e+06	0	0	3.60475e+06	1.60062e+06	779361	0	1.77626e+06	0	0	0	0	0	0	5.18922e+06	0	0	0	644944	0	0	2.48476e+06	4.3314e+06	0	0	0	0	3.43786e+06	2.27822e+06	0	0	3.75751e+06	1.63554e+06	0	0	4.41634e+06	6.73382e+06	2.35537e+06	1.81638e+06	5.10379e+06	2.66176e+06	1.76507e+06	1.05354e+08	0	0	0	0	0	0	7.56741e+06	5.55736e+06	0	2.05815e+06	0	1.46104e+06	1.8446e+06	3.92276e+06	1.88763e+06	0	0	2.96963e+06	2.78783e+06	3.55165e+06	2.39562e+06	0	0	0	1.06924e+06	0	1.88415e+06	1.82702e+06	4.10606e+06
A0A140VK53	Testicular secretory protein Li 53	SRRM2	SRRM2;DKFZp667L0421;KIAA0324	MSCFSRPSMSPTPLDR	S2121	1xCarbamidomethyl [C3]; 2xPhospho [S/T]; 2xOxidation [M1; M9]	1.11577e+06	0	1.73164e+06	873635	1.09861e+06	2.23948e+06	3.04732e+06	5.39914e+06	0	0	2.80341e+06	0	895065	0	1.47083e+06	0	1.9751e+06	643089	0	3.34833e+06	0	0	3.95712e+06	1.68443e+06	934224	739061	851051	3.0874e+06	1.92479e+06	4.5682e+06	1.97044e+06	961107	3.6134e+06	1.04652e+06	1.35121e+06	1.06638e+06	0	0	2.00577e+06	0	0	0	918272	0	1.00296e+06	0	900231	4.72513e+06	1.55608e+06	8.02704e+06	0	9.18018e+06	0	0	1.54439e+06	5.26966e+06	0	3.68865e+06	1.19138e+06	1.04486e+06	0	0	1.39834e+06	0	0	3.11701e+06	0	0	9.02515e+06	4.99795e+06	9480105	4.65808e+06	1.20819e+06	622335	1.93635e+06	1.95609e+06	1.70173e+06	2.56366e+06	0	3.4658e+06	5.17522e+06	4.67204e+06	1.56648e+06	0	6.33046e+06	0	0	2.45573e+06	831039	0	0	0	0	0	0	0	0	0	2.71573e+06	0	0	0	1.84111e+07	0	620849	960599	0	0	0	0	0	0	0	0	0	0	0	0	0	0	2.97309e+06	0
A0A384P5S9	Epididymis secretory sperm binding protein	SPTAN1	SPTAN1;DKFZp564P0562	VAEDLESEGLMAEEVQAVQQQEVYGMMPR	Y1156	1xPhospho [Y24]; 2xOxidation [M26; M]	4.02035e+06	1.24284e+07	1.81932e+06	3.40632e+06	483247	5.29974e+06	781798	574961	6.2428e+06	1.51637e+06	303138	1.59902e+06	130098	0	2.98285e+06	217531	830750	0	357753	0	0	4.77702e+06	322912	123406	302775	1.09928e+06	0	0	380319	331585	479343	277657	4.18932e+06	1.44763e+06	1.80296e+06	1.42447e+06	324495	1.54204e+06	1.00077e+06	0	1.3686e+06	1.17402e+06	1.20115e+06	1.75206e+06	1.85985e+06	666158	3.3367e+06	1.87909e+06	2.52229e+06	402783	0	0	760907	0	2.03304e+06	0	2.86203e+06	245187	1.51585e+06	2.65739e+06	1.02042e+06	662686	1.44537e+06	0	6.99811e+06	1.75071e+06	705721	0	1.56781e+06	4.67248e+06	2.92742e+06	0	358704	1.93489e+06	2.38412e+06	0	1.93986e+06	3.38649e+06	1.38196e+06	1.51208e+06	926646	612786	382447	0	778851	465349	673866	351807	510745	162198	1.04142e+06	1.34466e+06	771161	0	2.64309e+06	3.15646e+06	1.71368e+06	0	0	0	0	1.49623e+06	8.84248e+06	3.21709e+06	0	2.88123e+06	3.67854e+06	5.63584e+06	6.58241e+06	823008	5.22762e+06	2.09672e+06	1.8879e+06	1.00349e+06	760224	3.153e+06	584463	1.33182e+06	0	449541	0	2.19734e+06
H0Y858	Toll-like receptor 9 (Fragment)	TWF2	TWF2	INEVKTEISVESK	T25	1xPhospho [T6]	0	0	2.0955e+06	0	0	0	0	0	0	0	0	0	0	0	0	0	1.67032e+06	0	0	0	0	0	0	0	0	0	0	0	0	0	0	0	0	0	0	0	0	0	0	0	0	0	0	0	0	0	0	0	0	0	0	0	0	0	0	0	0	0	0	0	0	0	0	0	0	0	0	0	0	1.11346e+06	0	0	0	1.30241e+06	0	0	0	0	0	0	0	0	0	0	0	0	0	0	0	0	0	0	0	0	0	0	0	0	0	0	0	0	0	0	0	0	0	2.62735e+06	0	0	0	0	0	1.82781e+06	0	0	0	0	0	0	0	0
B3KUH4	cDNA FLJ39909 fis, clone SPLEN2017918, highly similar to EH-domain-containing protein 2	EHD2	EHD2	GPDEAMEDGEEGSDGEAEWVVTK	S237	2xPhospho [S13; T22]; 1xOxidation [M6]	3.20265e+07	1.08465e+08	2.88081e+07	9.96089e+07	8.37166e+07	1.36173e+08	1.02941e+08	4.09694e+07	3.51943e+08	8.33295e+06	5.5881e+07	1.54201e+08	5.41813e+06	5.49918e+06	1.56297e+08	7.04871e+07	8.69633e+07	1.59643e+08	1.93845e+08	4.42808e+07	1.96177e+07	8.32871e+07	3.97809e+07	1.64143e+07	8.47357e+07	2.72518e+07	3.92096e+07	1.19041e+07	5.04398e+07	4.81645e+07	7.02359e+07	3.43158e+07	1.05943e+07	119980	2.62353e+07	6.69743e+06	3.47721e+06	2.67352e+07	3.16798e+07	4.78302e+07	3.73841e+07	3.48874e+07	1.71621e+07	8.61896e+07	3.20124e+07	7.70071e+07	144887948	2.95924e+07	8.06551e+07	4.29213e+07	1.1923e+08	3.92488e+07	117658265	2.49678e+07	131340131	8.84894e+07	7.99881e+07	1.90989e+07	9.62055e+07	1.56186e+08	1.69808e+08	1.95594e+08	1.14872e+08	641769	3.08504e+07	5.39913e+07	1.03336e+08	2.0301e+07	4.97795e+07	3.36671e+07	2.60634e+07	5.12773e+06	6.04356e+07	2.97767e+07	7.09529e+07	1.00855e+08	1.04541e+08	1.77018e+07	7.15085e+07	8.10675e+07	5.26739e+07	6.20751e+07	2.0559e+07	0	7.93637e+07	1.15916e+08	6.50531e+07	1.99142e+07	192386762	1.07589e+08	5.87113e+07	2.0782e+08	9.15409e+06	8.1514e+06	9.8397e+06	9.27465e+06	7.1403e+07	5.78367e+07	3.02292e+07	1.12294e+08	2.73736e+07	149882581	2.29234e+08	2.42256e+08	1.19164e+08	2.16476e+08	1.85293e+08	1.64175e+08	1.40282e+06	6.93044e+06	4.13407e+08	2.83883e+08	1.68971e+08	9.33996e+07	2.35408e+07	8.05372e+06	4.36702e+06	1.81492e+08	8.34479e+06	141704832	1.64799e+08	411500115
B3KUH4	cDNA FLJ39909 fis, clone SPLEN2017918, highly similar to EH-domain-containing protein 2	EHD2	EHD2	GPDEAMEDGEEGSDGEAEWVVTK	T246	2xPhospho [S13; T22]; 1xOxidation [M6]	3.20265e+07	1.08465e+08	2.88081e+07	9.96089e+07	8.37166e+07	1.36173e+08	1.02941e+08	4.09694e+07	3.51943e+08	8.33295e+06	5.5881e+07	1.54201e+08	5.41813e+06	5.49918e+06	1.56297e+08	7.04871e+07	8.69633e+07	1.59643e+08	1.93845e+08	4.42808e+07	1.96177e+07	8.32871e+07	3.97809e+07	1.64143e+07	8.47357e+07	2.72518e+07	3.92096e+07	1.19041e+07	5.04398e+07	4.81645e+07	7.02359e+07	3.43158e+07	1.05943e+07	119980	2.62353e+07	6.69743e+06	3.47721e+06	2.67352e+07	3.16798e+07	4.78302e+07	3.73841e+07	3.48874e+07	1.71621e+07	8.61896e+07	3.20124e+07	7.70071e+07	144887948	2.95924e+07	8.06551e+07	4.29213e+07	1.1923e+08	3.92488e+07	117658265	2.49678e+07	131340131	8.84894e+07	7.99881e+07	1.90989e+07	9.62055e+07	1.56186e+08	1.69808e+08	1.95594e+08	1.14872e+08	641769	3.08504e+07	5.39913e+07	1.03336e+08	2.0301e+07	4.97795e+07	3.36671e+07	2.60634e+07	5.12773e+06	6.04356e+07	2.97767e+07	7.09529e+07	1.00855e+08	1.04541e+08	1.77018e+07	7.15085e+07	8.10675e+07	5.26739e+07	6.20751e+07	2.0559e+07	0	7.93637e+07	1.15916e+08	6.50531e+07	1.99142e+07	192386762	1.07589e+08	5.87113e+07	2.0782e+08	9.15409e+06	8.1514e+06	9.8397e+06	9.27465e+06	7.1403e+07	5.78367e+07	3.02292e+07	1.12294e+08	2.73736e+07	149882581	2.29234e+08	2.42256e+08	1.19164e+08	2.16476e+08	1.85293e+08	1.64175e+08	1.40282e+06	6.93044e+06	4.13407e+08	2.83883e+08	1.68971e+08	9.33996e+07	2.35408e+07	8.05372e+06	4.36702e+06	1.81492e+08	8.34479e+06	141704832	1.64799e+08	411500115
A8K079	Methyl-CpG-binding protein 2	MECP2	MECP2	GGSLESDGCPKEPAK	S423	1xCarbamidomethyl [C9]; 2xPhospho [S3; S6]	9.3348e+06	8.57948e+06	7.88246e+06	9.93236e+06	1.84228e+07	1.75898e+07	1.13775e+07	2.04556e+07	1.46372e+07	1.7892e+07	1.99317e+07	5.82805e+06	1.83624e+07	1.63568e+07	5.58631e+06	1.54043e+07	1.17374e+07	1.22213e+07	8.80322e+06	1.73215e+07	8.90656e+06	8.0594e+06	2.59377e+07	2.25794e+07	1.36762e+07	1.04551e+07	1.5662e+07	1.45914e+07	1.44198e+07	1.0937e+07	1.94842e+07	1.73052e+07	1.74381e+07	1.77536e+07	2.026e+07	3.78519e+07	1.53143e+07	1.96293e+07	1.21058e+07	4.9842e+07	1.89414e+07	4.03845e+07	3.29234e+07	2.32939e+07	9.15309e+06	1.8102e+07	1.06448e+07	7.88677e+06	1.17306e+07	1.40972e+07	1.50515e+07	1.3866e+07	7.45653e+06	2.34424e+07	9.58779e+06	2.53018e+06	6.83863e+06	1.29969e+07	1.81483e+07	4.54829e+06	1.15002e+07	2.05891e+07	5.34653e+06	0	1.54219e+07	1.07007e+07	1.36602e+07	2.42409e+07	2.87807e+06	1.63956e+07	19650404	2.492e+07	1.46387e+07	1.63345e+07	7.25779e+06	1.43169e+07	1.04907e+07	2.38836e+07	9.71581e+06	6.1594e+06	8.58687e+06	2.24798e+07	1.16206e+07	1.74594e+07	1.23102e+07	2.73002e+07	1.76122e+07	2.06342e+07	5.92053e+06	2.77751e+07	1.70385e+07	1.40392e+07	2.60089e+07	2.4322e+07	2.94333e+07	5.67255e+07	1.26141e+07	1.98251e+07	1.89046e+07	3.53431e+07	1.71229e+07	0	1.49294e+07	1.0025e+07	4.02232e+06	4.53688e+06	9.232e+06	1.83033e+07	4.03749e+06	1.59587e+07	1.25122e+07	9.10676e+06	6.90399e+06	1.28473e+07	1.5193e+07	1.0462e+07	1.91197e+07	1.04235e+07	1.01673e+07	4.67413e+06	1.06103e+07	8.21717e+06
A8K079	Methyl-CpG-binding protein 2	MECP2	MECP2	GGSLESDGCPKEPAK	S426	1xCarbamidomethyl [C9]; 2xPhospho [S3; S6]	9.3348e+06	8.57948e+06	7.88246e+06	9.93236e+06	1.84228e+07	1.75898e+07	1.13775e+07	2.04556e+07	1.46372e+07	1.7892e+07	1.99317e+07	5.82805e+06	1.83624e+07	1.63568e+07	5.58631e+06	1.54043e+07	1.17374e+07	1.22213e+07	8.80322e+06	1.73215e+07	8.90656e+06	8.0594e+06	2.59377e+07	2.25794e+07	1.36762e+07	1.04551e+07	1.5662e+07	1.45914e+07	1.44198e+07	1.0937e+07	1.94842e+07	1.73052e+07	1.74381e+07	1.77536e+07	2.026e+07	3.78519e+07	1.53143e+07	1.96293e+07	1.21058e+07	4.9842e+07	1.89414e+07	4.03845e+07	3.29234e+07	2.32939e+07	9.15309e+06	1.8102e+07	1.06448e+07	7.88677e+06	1.17306e+07	1.40972e+07	1.50515e+07	1.3866e+07	7.45653e+06	2.34424e+07	9.58779e+06	2.53018e+06	6.83863e+06	1.29969e+07	1.81483e+07	4.54829e+06	1.15002e+07	2.05891e+07	5.34653e+06	0	1.54219e+07	1.07007e+07	1.36602e+07	2.42409e+07	2.87807e+06	1.63956e+07	19650404	2.492e+07	1.46387e+07	1.63345e+07	7.25779e+06	1.43169e+07	1.04907e+07	2.38836e+07	9.71581e+06	6.1594e+06	8.58687e+06	2.24798e+07	1.16206e+07	1.74594e+07	1.23102e+07	2.73002e+07	1.76122e+07	2.06342e+07	5.92053e+06	2.77751e+07	1.70385e+07	1.40392e+07	2.60089e+07	2.4322e+07	2.94333e+07	5.67255e+07	1.26141e+07	1.98251e+07	1.89046e+07	3.53431e+07	1.71229e+07	0	1.49294e+07	1.0025e+07	4.02232e+06	4.53688e+06	9.232e+06	1.83033e+07	4.03749e+06	1.59587e+07	1.25122e+07	9.10676e+06	6.90399e+06	1.28473e+07	1.5193e+07	1.0462e+07	1.91197e+07	1.04235e+07	1.01673e+07	4.67413e+06	1.06103e+07	8.21717e+06
Q6ZTI3	cDNA FLJ44621 fis, clone BRACE2016896, highly similar to Lysyl-tRNA synthetase	KARS1	KARS1	KENVATTDTLESTTVGTSV	S422	1xPhospho [S18]	0	0	0	0	0	776111	0	1.3922e+06	0	334876	0	0	0	0	0	0	0	0	0	1.42484e+06	0	0	0	0	0	3.78692e+06	0	1.08543e+06	0	0	1.72304e+06	0	0	0	0	0	0	0	0	0	0	0	1.05696e+06	0	0	0	0	0	0	0	0	0	0	0	0	0	0	0	0	0	0	0	0	0	0	0	0	2.19262e+06	0	2.46291e+06	0	0	0	0	0	0	0	4.05451e+06	0	0	0	0	0	0	0	0	1.05937e+06	0	0	1.68237e+06	0	0	0	0	0	0	0	0	0	0	0	0	0	0	0	0	2.12921e+06	0	0	177908	0	0	0	0	417437	0	0	1.35538e+06	0	0	0	0
B7Z6W8	P2X purinoceptor	P2RX4	P2RX4	YVEDYEQGLASELDQ	S354	1xPhospho [S11]	174324	0	1.24064e+06	1.57218e+06	0	0	2.48967e+06	1.76871e+06	0	0	0	0	0	206685	0	0	135684	0	0	0	0	268786	0	0	0	0	121631	0	0	123745	125710	65760.6	0	215707	0	0	1.24127e+06	0	0	0	0	0	1.10749e+06	0	39381	0	3.61438e+06	0	0	0	0	1.99041e+06	2.07988e+06	0	1.89286e+06	905602	0	0	0	2.4833e+06	2.38542e+06	0	2.42954e+06	0	0	0	34532.2	0	1.08398e+06	2.04447e+06	1.43881e+06	0	25247.2	2.49397e+06	1.3259e+06	0	3.16791e+06	0	0	0	0	0	0	0	0	0	3.93545e+06	9.86795e+06	3.63921e+06	0	0	44445.3	0	0	0	0	0	0	0	0	0	0	0	0	2.33805e+06	1.34866e+06	0	0	0	0	0	0	0	0	274973	0	517633	72727.7	0	0	0	0
A0A1U9X7F5	C6orf47	G4	G4;C6orf47	LEAGGASPK	S112	1xPhospho [S7]	0	2.22641e+06	0	1.23517e+06	1.31853e+06	0	0	0	0	0	0	0	0	0	0	0	0	0	1.36383e+06	1.24804e+06	2.45044e+06	0	0	0	0	0	1.7979e+06	800675	0	2.75746e+06	0	0	0	0	0	0	0	0	0	0	0	0	0	0	0	0	664157	0	0	0	0	0	0	0	0	0	0	0	0	0	0	0	0	0	0	0	0	0	0	0	0	0	0	0	0	0	0	2.80347e+06	0	0	0	0	0	0	0	1.19877e+06	0	0	0	0	0	0	0	0	0	0	0	0	0	0	0	0	0	0	0	0	0	0	0	0	0	0	0	0	0	0	0	0	0	0	0	0
Q6ZQN2	cDNA FLJ46846 fis, clone UTERU3004635, moderately similar to Neuroblast differentiation associated protein AHNAK (Fragment)	AHNAK	AHNAK	LEGPDVSLK	S1286	1xPhospho [S7]	5.44457e+06	1.39275e+06	2.35875e+06	0	0	973217	1.62785e+06	1.26027e+06	3.91072e+06	1.24052e+06	1.86534e+06	4.80313e+06	0	0	779187	0	4.37997e+06	1.59003e+06	2.6353e+06	489201	869083	0	0	674756	594096	0	973649	421151	665852	0	820740	0	0	0	0	3.23414e+06	885364	1.19949e+06	0	0	1.68531e+06	0	1.1735e+06	0	1.00915e+06	1.40687e+06	9.88066e+06	0	2.04833e+06	0	3.32413e+06	2.84723e+06	3.58408e+06	0	3.1087e+06	1.83536e+06	2.5679e+06	4.40384e+06	2.85643e+06	4.37297e+06	3.20512e+06	4.88074e+06	4.2017e+06	0	2.15858e+06	4.68054e+06	2.16222e+06	2.07223e+06	1.89847e+06	2.85786e+06	1.99815e+06	0	1.77479e+06	2.77914e+06	3.20103e+06	2.20699e+06	3.71477e+06	2.11959e+06	2.40055e+06	5.78735e+06	2.68038e+06	0	0	0	0	1.36578e+06	2.00552e+06	1.60497e+06	3.40077e+06	3.28169e+06	7.66558e+06	3.30227e+06	0	0	0	0	0	0	0	0	0	0	3.34035e+06	3.38842e+06	1.5393e+06	5.80488e+06	5.00032e+06	7.65567e+06	0	1.34148e+06	4.73309e+06	4.11482e+06	4.15845e+06	3.36951e+06	0	0	0	4.78987e+06	0	4.19208e+06	5.00713e+06	2.70992e+06
A0A384MTS3	Epididymis secretory sperm binding protein	-	-	SGSQPACLDHMQDR	S317	1xCarbamidomethyl [C7]; 1xPhospho [S3]; 1xOxidation [M11]	0	0	0	0	0	0	0	0	0	0	0	0	0	0	0	0	0	0	0	0	0	0	0	0	0	0	0	0	2.27234e+06	0	0	0	0	0	0	0	0	0	0	0	0	0	2.98257e+06	0	7.26596e+06	0	0	0	2.27965e+06	0	0	0	4.15788e+06	0	4.36755e+06	3.57518e+06	0	2.40988e+06	0	3.09295e+06	4.49959e+06	1.02379e+07	3.23729e+06	0	0	0	0	0	2.05473e+06	2.67739e+06	1.40302e+06	0	2.8592e+06	1.93292e+06	1.8394e+06	0	5.20676e+06	6.99712e+06	6.62423e+06	4.01431e+06	0	1.01887e+07	0	0	0	3.25825e+06	2.31527e+06	2.26716e+06	0	0	0	5.3088e+06	0	0	0	0	0	0	0	0	0	0	0	0	0	0	0	0	0	0	0	0	0	0	3.39354e+06	0	0	0	0	5.25644e+06	0	0
B4DQF1	cDNA FLJ55810, highly similar to Golgi reassembly-stacking protein 2	GORASP2	GORASP2	KISLPGQMAGTPITPLK	S72	1xPhospho [S3]	0	0	0	0	0	0	0	0	0	0	0	0	0	0	0	0	0	0	0	0	0	0	0	0	0	0	0	0	0	0	0	0	0	0	0	0	0	0	0	0	0	0	1.92135e+06	0	0	0	0	0	0	0	0	0	0	0	0	0	0	0	0	0	0	0	0	0	0	0	0	0	0	0	0	0	0	0	0	0	0	0	0	0	0	0	0	0	0	0	2.71218e+06	1.21377e+06	0	0	0	0	0	0	0	0	0	0	0	0	0	0	0	0	0	0	0	0	0	0	0	0	0	0	0	0	0	0	0	0	0	0
B4DLN6	cDNA FLJ59033, highly similar to Protein disulfide-isomerase	P4HB	P4HB	YKPESEELTAER	S274	1xPhospho [S5]	5.21292e+06	1.37085e+06	2.32943e+06	1.12115e+06	1.6979e+06	8.2701e+06	2.95913e+06	2.21655e+06	0	0	4.37681e+06	0	2.51686e+06	0	999136	1.22597e+06	0	2.76739e+06	1.9125e+06	969498	6.98113e+06	3.09947e+06	1.98952e+06	5.52183e+06	0	5.49909e+06	3.31587e+06	2.08549e+06	3.21663e+06	4.89473e+06	3.80778e+06	2.16392e+06	0	4.24801e+06	1.55309e+06	0	8.01656e+06	2.31388e+06	0	1.15052e+07	6.17933e+06	4.53889e+06	0	0	0	2.78771e+06	3.90003e+06	3.30284e+06	2.86276e+06	0	0	0	0	3.57075e+06	0	2.70398e+06	0	2.71002e+07	2.24637e+06	0	0	0	0	1.37884e+07	1.5291e+06	0	0	0	2.59738e+06	0	3.82792e+06	0	3.20398e+06	1.39501e+06	2.05479e+06	0	1.86926e+06	3.19118e+06	0	0	0	6.26135e+06	0	0	2.48506e+06	3.27821e+06	3.03293e+06	4.4175e+06	0	1.0211e+07	0	0	2.83128e+07	0	0	8.14246e+06	0	0	0	0	6.87172e+06	0	0	0	874717	1.09092e+06	0	0	0	0	0	0	3.44564e+06	0	0	0	0	1.68457e+06	0	0	0	0
B7Z9C7	cDNA FLJ55885, highly similar to Homo sapiens zinc finger protein 423 (ZNF423), mRNA	ZNF423	ZNF423	AEQSPVSSDVEVSSPK	S487	1xPhospho [S4]	0	0	0	0	2.25584e+06	0	0	0	0	0	0	0	2.86352e+06	0	0	0	3.23506e+06	0	3.76993e+06	4.99835e+06	988123	0	0	0	3.69453e+06	0	2.28109e+06	0	0	2.53096e+06	0	0	0	4.85164e+06	3.01604e+06	0	1.54736e+06	0	1.53043e+06	0	0	0	0	0	0	0	0	3.92941e+06	0	0	0	0	0	0	0	0	0	0	0	0	0	0	0	7.86542e+06	0	0	0	0	0	0	0	0	0	0	0	0	0	0	0	0	0	0	0	0	0	0	0	3.97491e+06	0	0	0	0	0	0	0	0	0	0	0	0	0	0	1.73785e+06	0	0	1.87686e+06	3.69078e+06	3.32254e+06	0	3.80186e+06	0	2.86748e+06	1.55783e+06	0	1.3445e+07	6.51122e+06	0	0	0	0	0	0
A8K6N4	cDNA FLJ77152, highly similar to Homo sapiens RB1-inducible coiled-coil 1 (RB1CC1), mRNA (Fragment)	RB1CC1	RB1CC1	HSYRECLGR	S212	1xCarbamidomethyl [C6]; 1xPhospho [S2]	1.51594e+06	0	0	0	1.05054e+06	1.81905e+06	2.31612e+06	0	0	0	2.15724e+06	3.06411e+06	0	0	0	0	1.62625e+06	1.31249e+06	0	0	1.06391e+06	0	0	0	0	592522	0	0	1.26544e+06	0	1.02088e+06	0	0	0	0	1.46737e+06	0	0	0	0	0	0	3.19131e+06	0	6.94589e+06	2.96264e+06	2.40297e+06	2.67959e+06	1.50218e+06	0	0	0	1.19806e+06	2.49117e+06	0	0	2.72137e+06	997744	1.03523e+06	1.10579e+06	0	0	1.28937e+06	0	0	0	3.01762e+06	0	0	2.05347e+06	0	0	2.61435e+06	878463	1.97109e+06	0	1.91777e+06	0	4.09285e+06	1.70228e+06	0	7.02593e+06	9.54304e+06	9.82168e+06	5.77825e+06	2.92414e+06	2.37488e+06	2.242e+06	0	3.33908e+06	5.50253e+06	2.38548e+06	0	0	0	0	0	0	0	0	0	0	706243	0	1.30232e+06	0	1.53363e+06	0	5.14887e+06	2.07502e+06	1.61429e+06	0	0	0	0	0	0	0	0	0	0	1.315e+06
A0A1U9X8R6	UBD	UBD	UBD	SLSSYGIDKEK	S64	1xPhospho [S3]	0	0	0	0	0	0	0	0	0	0	0	0	0	0	0	0	0	0	0	0	0	0	0	0	0	0	0	0	0	0	0	0	0	0	0	0	5.5002e+06	0	0	0	0	0	0	0	0	0	0	0	0	0	0	0	0	0	0	0	0	0	0	0	0	0	0	0	0	0	0	0	0	0	0	0	0	0	0	0	0	0	0	0	0	0	0	0	0	0	0	0	0	0	0	0	0	0	0	0	0	0	0	0	0	0	0	0	0	0	0	0	0	0	0	0	0	0	0	0	0	0	0	0	0	0
B7Z7A1	cDNA FLJ52288, highly similar to Armadillo repeat-containing protein 4	ODAD2	ODAD2	LGISFSEDQQK	S7	1xPhospho [S4]	0	0	0	0	556509	0	0	0	0	0	0	4.57643e+06	1.9883e+06	0	629895	0	5.13739e+06	0	0	0	2.2565e+06	0	0	0	0	0	827036	0	0	0	0	0	0	1.03373e+06	0	0	0	0	1.67788e+06	0	0	0	0	0	0	0	0	0	0	2.262e+06	0	0	0	0	0	0	0	0	0	0	0	0	0	0	0	0	0	0	0	0	0	0	0	0	0	0	0	0	0	4.38886e+06	2.98589e+06	0	0	0	0	0	0	376487	0	0	0	0	0	0	0	30838787	0	0	0	0	0	0	0	0	749237	0	547536	1.48862e+06	0	0	0	0	0	0	0	0	0	0	0	0	0	0
Q9NWD6	cDNA FLJ10101 fis, clone HEMBA1002475, weakly similar to SKIN SECRETORY PROTEIN XP2 (Fragment)	RABL6	RABL6	LDRSFLEDTTPAR	S287	1xPhospho [S4]	2.05645e+06	0	1.89617e+06	0	0	0	2.01597e+06	2.17886e+06	2.35664e+06	0	0	0	0	0	0	0	2.67307e+06	1.43241e+06	1.06988e+06	0	1.9763e+06	0	0	0	0	1.33493e+06	1.61077e+06	2.78004e+06	2.07359e+06	965410	0	0	0	0	0	0	0	0	0	0	1.18174e+06	0	1.25823e+06	0	0	2.05199e+06	1.53107e+06	0	1.37288e+06	0	0	3.22404e+06	1.15023e+06	0	870234	2.12178e+06	0	0	1.44196e+06	0	1.15316e+06	0	1.43441e+06	0	0	3.84633e+06	0	0	1.99589e+06	2.18359e+06	2.56605e+06	0	0	0	2.68738e+06	0	2.68714e+06	0	0	2.11462e+06	0	0	0	0	0	0	0	0	0	0	0	0	0	0	0	0	0	0	0	0	0	0	0	0	0	2.24642e+06	0	0	0	0	1.3067e+06	2.67767e+06	2.38245e+06	0	0	0	0	1.69445e+06	0	0	2.39159e+06	0
B4DS73	cDNA FLJ50847, highly similar to Homo sapiens zinc finger protein 6 (CMPX1) (ZNF6), mRNA	ZNF711	ZNF711	YREASPLSSNK	S175	1xPhospho [S5]	1.40907e+06	0	0	0	0	0	0	0	0	0	1.86595e+06	3.75725e+06	0	0	0	0	0	0	2.85087e+06	0	0	0	0	0	0	0	0	8.06987e+06	0	0	0	0	0	0	0	0	0	0	0	0	0	0	0	0	0	0	0	0	0	0	0	0	0	0	0	0	0	0	0	0	0	0	0	0	0	0	0	0	0	0	0	0	0	0	0	0	0	0	0	0	0	0	0	0	0	0	0	0	0	0	0	0	0	0	0	0	0	0	0	0	0	0	0	2.10579e+06	2.33821e+06	1.60722e+06	5.50051e+06	0	0	3.3386e+06	0	3.10417e+06	0	0	1.38805e+07	0	0	2.42715e+06	1.8853e+06	0	0	0
B4E3G8	cDNA FLJ61576, highly similar to Mitochondrial fission regulator 1	MTFR1	MTFR1	YRSDSQDEVEK	S290	1xPhospho [S5]	0	0	0	2.18863e+06	0	0	729909	0	0	0	0	2.27795e+06	5.95392e+06	1.37156e+06	4.28654e+06	0	2.94959e+06	833804	0	1.49549e+06	0	3.82305e+06	3.93346e+06	1.5692e+06	383364	8.97172e+06	0	1.02339e+07	0	0	2.5798e+06	7.72751e+06	50593.4	0	0	542400	2.20106e+06	7.16763e+06	1.68941e+06	0	0	4.55637e+06	6.37596e+06	1.18196e+06	2.76115e+06	2.17384e+06	4.27478e+06	0	1.26898e+06	8.94869e+06	0	0	9.92941e+06	0	0	1.60316e+06	0	0	1.14264e+07	0	0	0	0	2.5242e+07	763860	2.61188e+06	0	0	0	0	0	1.36627e+06	0	0	0	0	0	0	0	0	120619	0	0	1.39311e+07	0	0	2.09012e+06	2.02082e+06	0	0	3.07602e+06	0	0	0	7.2962e+06	1.92304e+06	0	0	0	0	0	0	0	859509	0	677015	0	435419	0	0	0	0	0	0	0	0	0	2.44182e+06	6.48552e+06	0	0	1.27994e+06
B4DPV7	Cysteinyl-tRNA synthetase	CARS	CARS;CARS1	SILSISDEAAR	S17	1xPhospho [S4]	0	0	0	0	0	0	0	0	0	0	0	0	0	0	0	0	0	0	0	0	0	0	0	0	0	0	0	679101	493374	0	0	0	0	0	0	0	0	0	0	0	0	0	0	0	489497	0	0	0	523814	0	0	0	0	0	0	0	466288	466362	0	0	0	0	358617	0	0	0	0	0	0	0	0	0	0	416154	405866	0	0	1.12312e+06	0	0	0	0	0	0	0	0	482520	0	0	0	0	0	0	0	0	0	0	0	0	0	0	0	0	0	0	0	0	0	0	0	0	0	0	0	0	0	0	0	0	0	0	0
B3KWU4	cDNA FLJ43868 fis, clone TESTI4008050, highly similar to Translocation protein SEC63 homolog	SEC63	SEC63	KPTPVLLPQSK	T189	1xPhospho [T3]	0	0	1.21739e+06	0	772786	0	0	0	0	0	0	0	2.14963e+06	0	0	0	0	0	0	831787	3.17352e+06	0	0	2.26466e+06	486677	1.71366e+06	565590	510285	1.19427e+06	0	0	860861	0	2.20233e+06	1.04936e+06	2.51971e+06	5.41144e+06	0	723630	0	0	0	558654	0	3.27142e+06	0	0	0	609814	0	0	0	0	0	633089	0	0	0	0	0	0	0	0	0	0	0	0	0	0	0	940117	0	0	0	0	0	0	0	0	0	0	0	0	0	0	0	0	727532	0	0	0	0	0	0	0	0	0	0	0	0	0	0	0	0	0	0	0	0	0	0	0	0	0	0	0	0	0	0	0	0	0	0
Q6ZT73	cDNA FLJ44903 fis, clone BRAMY3005184, highly similar to Mus musculus ankyrin 3, epithelial (Ank3)	ANK3	ANK3	IHGSGHVEEPASPLAAYQK	S1015	2xPhospho [S4; S12]	0	3.16503e+06	5.64323e+06	3.53809e+06	0	1.41817e+06	1.68471e+06	1.73618e+06	4.42947e+06	0	2.36079e+06	1.15283e+06	5.51162e+06	0	2.01582e+06	4.05967e+06	3.40235e+06	4.0584e+06	3.51506e+06	2.09061e+06	4.20707e+06	4.37617e+06	2.29094e+06	7.45705e+06	2.17428e+06	4.87872e+06	2.79125e+06	0	2.57097e+06	0	3.30614e+06	5.22798e+06	0	4.76708e+06	0	2.16315e+06	0	1.61243e+06	0	0	1.23997e+06	0	1.92565e+06	2.23768e+06	2.87423e+06	0	3.50943e+06	2.73737e+06	2.60115e+06	0	0	1.42815e+06	1.75988e+06	2.48457e+06	2.32809e+06	1.82977e+06	0	1.47008e+06	2.54054e+06	1.0946e+06	1.41639e+06	0	1.31302e+06	0	2.62269e+06	0	1.17507e+06	1.34956e+06	1.8451e+06	1.56641e+06	852492	5.02581e+06	1.33124e+06	0	1.08082e+06	1.72101e+06	2.39023e+06	2.35657e+06	766385	0	0	0	0	0	0	2.95465e+06	1.98182e+06	3.07635e+06	2.3841e+06	2.21074e+06	2.13937e+06	1.83815e+06	0	0	2.35283e+06	0	0	0	0	0	0	0	2.48047e+06	2.04888e+06	0	2.2937e+06	0	2.70816e+06	0	2.788e+06	3.11862e+06	2.28149e+06	1.86265e+06	2.49286e+06	0	1.94301e+06	0	2.30337e+06	0	1.44083e+06	1.94312e+06	3.58879e+06
Q6ZT73	cDNA FLJ44903 fis, clone BRAMY3005184, highly similar to Mus musculus ankyrin 3, epithelial (Ank3)	ANK3	ANK3	IHGSGHVEEPASPLAAYQK	S1023	2xPhospho [S4; S12]	0	3.16503e+06	5.64323e+06	3.53809e+06	0	1.41817e+06	1.68471e+06	1.73618e+06	4.42947e+06	0	2.36079e+06	1.15283e+06	5.51162e+06	0	2.01582e+06	4.05967e+06	3.40235e+06	4.0584e+06	3.51506e+06	2.09061e+06	4.20707e+06	4.37617e+06	2.29094e+06	7.45705e+06	2.17428e+06	4.87872e+06	2.79125e+06	0	2.57097e+06	0	3.30614e+06	5.22798e+06	0	4.76708e+06	0	2.16315e+06	0	1.61243e+06	0	0	1.23997e+06	0	1.92565e+06	2.23768e+06	2.87423e+06	0	3.50943e+06	2.73737e+06	2.60115e+06	0	0	1.42815e+06	1.75988e+06	2.48457e+06	2.32809e+06	1.82977e+06	0	1.47008e+06	2.54054e+06	1.0946e+06	1.41639e+06	0	1.31302e+06	0	2.62269e+06	0	1.17507e+06	1.34956e+06	1.8451e+06	1.56641e+06	852492	5.02581e+06	1.33124e+06	0	1.08082e+06	1.72101e+06	2.39023e+06	2.35657e+06	766385	0	0	0	0	0	0	2.95465e+06	1.98182e+06	3.07635e+06	2.3841e+06	2.21074e+06	2.13937e+06	1.83815e+06	0	0	2.35283e+06	0	0	0	0	0	0	0	2.48047e+06	2.04888e+06	0	2.2937e+06	0	2.70816e+06	0	2.788e+06	3.11862e+06	2.28149e+06	1.86265e+06	2.49286e+06	0	1.94301e+06	0	2.30337e+06	0	1.44083e+06	1.94312e+06	3.58879e+06
B7Z3W6	Protein kinase C	PRKCA	PRKCA;PRKCB;PRKCG	AAPALTPPDR	T655	1xPhospho [T6]	0	0	0	0	0	0	0	0	0	0	0	910691	0	0	0	0	0	0	0	703095	1.29113e+06	0	0	1.15949e+06	0	1.3531e+06	0	0	0	5.44065e+06	0	944345	0	0	0	0	498134	0	0	0	0	0	0	0	721907	0	1.75889e+06	0	756226	1.31353e+06	0	0	822776	0	580156	1.09643e+06	0	476422	690181	4.31053e+06	758657	0	550859	0	0	0	2.20176e+06	4.6225e+06	0	1.21846e+06	1666036	0	1.14499e+06	0	716730	0	2.96231e+06	1.24611e+06	0	0	0	0	0	0	0	1.64257e+06	1.84077e+06	680237	0	0	0	0	0	0	0	0	0	0	0	0	0	0	0	0	0	0	0	0	0	0	0	0	0	0	0	0	0	0	0	0	0	0
A8K619	Sterol regulatory element-binding protein cleavage-activating protein	SCAP	SCAP	AGPEEPGDSPPLR	S458	1xPhospho [S9]	1057799201	6.012e+08	5.38065e+08	1539727345	1239431805	3.18633e+08	1416374056	1394010483	4.18004e+08	6.67781e+08	8.86092e+08	741400754	687650686	0	559627336	9.60579e+08	7.64516e+08	1113547815	5.16772e+08	1344158754	9.04276e+08	3.55091e+08	651001678	7.96102e+08	8.53223e+08	8.37744e+08	6.11794e+08	2.45587e+08	8.79065e+08	9.97511e+08	1419720677	2181737824	7.93687e+08	1335514124	1149423239	1323828590	903719439	8.13757e+08	1431395070	1615379858	1005500113	2027610412	1981669982	1043204212	2033862876	1653062952	4.67174e+08	1947755788	1392754548	1487864527	1039753203	1077227811	1266922545	1318628985	7.28332e+08	1205033690	2.48341e+08	0	8.0741e+06	8.44375e+08	4.67938e+08	8.29678e+08	4.78087e+08	0	662105917	1494394411	9.36372e+08	1017951782	1322303186	7.70027e+08	1144022154	7.90164e+08	1266200022	0	354884484	1145925492	4.12367e+08	5.98384e+08	5.94683e+08	4.92812e+08	1455260255	1276878078	9.99795e+08	0	1159207332	2034675492	1401815902	1987193265	9.40367e+08	1901132877	9.87524e+08	5.32643e+08	0	1469901352	0	1134525284	1455476888	1476133564	1840792484	9.56725e+08	1912988822	1055622645	6.76858e+08	9.01532e+06	4.26223e+08	8.17897e+08	7.72434e+08	2.0276e+08	0	3.69645e+08	5.33823e+08	7.93148e+08	4.60151e+08	7.17402e+08	7.0779e+06	5.28576e+08	1.6531e+08	4.89188e+08	2.33122e+08	0	8.94515e+08	3.35895e+08
B2RB47	AMP deaminase	AMPD2	AMPD2	KRASLQASTTAPEAR	S76	1xPhospho [S4]	0	0	0	0	0	0	0	0	0	1.57577e+06	0	2.30655e+06	0	0	0	0	3.3325e+06	0	3.96757e+06	0	0	0	0	0	0	0	1.89407e+06	1.80142e+06	0	1.26634e+06	0	0	0	0	1.55498e+06	0	2.65624e+06	0	0	0	0	0	0	0	0	0	0	0	0	0	0	0	0	0	0	0	0	0	2.26068e+06	0	0	0	0	0	0	0	0	0	0	2.64162e+06	957258	0	0	0	0	0	0	0	0	0	0	0	0	0	4.36575e+06	0	0	0	0	0	0	0	0	0	0	0	0	0	0	0	0	0	0	0	0	2.06669e+06	0	0	0	0	0	0	2.96121e+06	0	0	6.06856e+06	0	0	0	0	0	0
B2RAJ6	Non-specific serine/threonine protein kinase	PIK3R4	PIK3R4	QDSNVNEEWK	S853	1xPhospho [S3]	7.69148e+06	0	4.88434e+06	0	5.19699e+06	2.11015e+06	3.61709e+06	9.65261e+06	3.65115e+06	5.38718e+06	6.59419e+06	0	0	0	2.82634e+06	5.04863e+06	6.03896e+06	5.17065e+06	2.33809e+06	5.90343e+06	8.04831e+06	0	5.36715e+06	4.69255e+06	5.5954e+06	7.95915e+06	6.57464e+06	3.55871e+06	4.80824e+06	4.39986e+06	9.56887e+06	5.32785e+06	0	5.29515e+06	5.09615e+06	4.24937e+06	8.50271e+06	5.50351e+06	6.16811e+06	5.09471e+06	6.40638e+06	6.92096e+06	5.36292e+06	8.65601e+06	1.4013e+07	5.1021e+06	3.46414e+06	4.65231e+06	4.96752e+06	5.44248e+06	5.70807e+06	5.84208e+06	3.9738e+06	0	5.22626e+06	4.70282e+06	2.28873e+06	1.8768e+06	4.03621e+06	2.66182e+06	4.69248e+06	1.27698e+07	2.16409e+06	1.57931e+07	0	0	2.06637e+06	5.90116e+06	3.84528e+06	4.44408e+06	2.13449e+06	0	3.1217e+06	1.90993e+06	4.6841e+06	6.63628e+06	2.58513e+06	5.81784e+06	4.11619e+06	3.03938e+06	6.72457e+06	1.06018e+07	5.7137e+06	4.06019e+06	8.08756e+06	8.43664e+06	5.10988e+06	3.086e+06	8.08496e+06	5.3931e+06	7.94809e+06	8.94283e+06	0	6.14376e+06	1.21266e+07	0	1.26142e+07	8.07991e+06	7.83239e+06	6.494e+06	3.93342e+06	0	3.33025e+06	2.24544e+06	687078	1.75431e+06	0	5.02302e+06	0	3.13573e+06	4.53837e+06	1.60111e+06	2.22292e+06	2.60142e+06	0	6.55318e+06	0	3.09214e+06	4.50923e+06	0	6.66284e+06	2.82415e+06
Q6ZQN2	cDNA FLJ46846 fis, clone UTERU3004635, moderately similar to Neuroblast differentiation associated protein AHNAK (Fragment)	AHNAK	AHNAK	MPEMSIKAPK	S722	1xPhospho [S5]	0	0	0	0	0	0	0	0	0	0	0	0	0	0	0	5.39439e+06	5.47856e+06	0	0	5.80437e+06	0	0	0	0	0	0	5.00028e+06	0	0	6.65555e+06	0	3.27597e+06	0	0	0	0	0	4.52237e+06	5.08476e+06	0	0	0	0	0	1.70396e+06	1.56816e+06	5.51055e+06	0	1.96972e+06	2.18583e+06	0	1.42466e+06	3.38685e+06	0	3.45022e+06	4.67348e+06	0	8.41817e+06	4.57266e+06	2.77117e+06	4.16946e+06	0	3.97393e+06	0	5.22803e+06	2.88727e+06	1.10098e+06	0	5.89103e+06	3.07609e+06	1.46718e+07	0	5.88569e+06	6.55936e+06	2.82716e+06	2.04813e+06	3.50292e+06	0	0	7.51959e+06	941595	0	0	0	0	879067	0	569771	0	0	0	0	0	0	0	0	0	0	0	0	0	0	0	1.32728e+06	7.74003e+06	0	0	0	0	0	0	0	0	0	0	0	0	0	0	4.66193e+06	2.46893e+06	0
B4DKJ0	cDNA FLJ58539, highly similar to Keratin, type II cytoskeletal 4	KRT75	KRT75;KRT74;KRT77;KRT76;KRT71;KRT73;KRT72;KRT79;KRT6A;KRT84;KRT3;KRT2;KRT7;KRT6C;KRT5;KRT4;KRT6B;KRT8	GAFSSVSMSGGAGR	S34	1xPhospho [S7]; 1xOxidation [M8]	0	0	0	0	0	4.56783e+06	0	0	4.37215e+06	0	0	0	0	0	0	0	0	0	0	0	3.26792e+06	0	0	0	0	1.16449e+06	0	0	0	0	0	0	0	0	0	0	0	617692	0	0	0	0	0	0	0	0	1.88265e+06	0	8.71147e+06	0	2.06269e+06	1.69691e+06	3.05345e+06	0	2.24813e+06	4.18392e+06	0	0	0	5.91411e+06	3.40505e+06	0	5.56172e+06	0	0	2.98824e+06	1.42348e+06	0	2.05685e+06	1.94711e+06	0	0	0	1.19037e+06	0	0	1.70881e+06	1.13189e+06	0	1.96214e+06	2.32815e+06	0	0	0	0	0	0	738938	0	0	0	0	0	0	0	0	0	0	3.88946e+06	0	0	0	0	0	0	0	0	0	0	0	0	0	0	0	0	0	0	2.03895e+06	3.59341e+06	0	0	0
Q6ZQN2	cDNA FLJ46846 fis, clone UTERU3004635, moderately similar to Neuroblast differentiation associated protein AHNAK (Fragment)	AHNAK	AHNAK	VKGDFDVSVPKVEGTLK	S877	1xPhospho [S8]	1.76378e+06	0	1.5271e+06	0	1.04701e+06	0	838637	0	0	0	0	2.4352e+06	0	0	0	0	0	0	0	0	0	0	2.66731e+06	0	931832	0	0	0	0	818894	0	0	0	0	0	981398	0	0	1.0094e+06	0	0	0	0	0	0	0	995243	1.90659e+06	2.54905e+06	2.19277e+06	0	614696	0	0	1.06327e+06	1.35617e+06	0	5.21242e+06	0	0	776188	0	761583	0	1.98699e+06	1.1715e+06	1.21828e+06	0	0	2.42131e+06	1.88903e+06	0	0	1.52362e+06	1.12703e+06	0	1.00464e+06	0	0	3.84884e+06	1.52807e+06	0	0	0	0	578162	1.71614e+06	0	0	0	3.0933e+06	967552	0	0	0	0	0	0	0	0	0	0	526813	3.74952e+06	1.3371e+06	814714	919009	0	0	0	1.19948e+06	978803	1.25553e+06	1.86753e+06	0	0	0	1.38597e+06	0	3.81855e+06	0	0
Q6ZQN2	cDNA FLJ46846 fis, clone UTERU3004635, moderately similar to Neuroblast differentiation associated protein AHNAK (Fragment)	AHNAK	AHNAK	MPDVDISVPKIEGDLK	S1158	1xPhospho [S7]	0	0	0	0	0	0	0	0	0	0	0	0	0	0	0	0	0	0	0	0	0	0	0	0	0	0	0	0	0	0	0	0	0	0	0	0	0	0	0	0	0	0	0	0	0	0	0	0	0	0	0	0	0	0	0	0	0	0	0	0	0	0	0	0	0	0	0	0	0	984409	897230	0	0	0	0	0	0	0	0	0	0	0	0	0	0	0	0	0	0	0	0	0	0	0	0	0	0	0	0	0	0	0	0	0	0	0	0	0	0	0	0	0	0	0	0	0	0	0	0	0	0	0
A8K3Y8	Mediator of ErbB2-driven cell motility 1	MEMO1	MEMO1	FRYSYYDESQGEIYR	S200	1xPhospho [S4]	0	0	0	0	0	0	0	0	0	0	0	0	0	0	0	0	0	0	0	728096	0	0	0	0	0	1.43872e+06	0	0	0	0	0	0	0	0	0	0	0	0	0	0	0	0	0	0	1.24206e+06	0	0	0	0	0	0	0	0	0	0	0	0	824047	0	0	0	0	0	0	0	0	0	0	0	0	0	0	0	0	0	0	0	0	0	0	0	0	0	0	0	1.07593e+06	0	865615	0	0	0	0	0	0	0	0	0	0	0	0	0	0	0	0	0	0	0	0	0	0	3.43245e+06	0	0	0	0	0	0	0	0	0	0	0
A0A1U9XBC3	Mediator of DNA damage checkpoint protein 1	MDC1	MDC1	DQPPFGDSDDSVEADKSSPGIHLER	S505	1xPhospho [S18]	0	0	0	0	0	0	0	0	0	0	0	0	0	0	0	0	0	0	0	1.03292e+06	0	0	0	0	0	871381	0	2.52482e+06	0	0	0	0	0	0	1.28847e+06	0	1.83619e+06	0	0	0	0	0	1.18456e+06	0	0	0	2.77053e+06	0	0	0	0	0	0	0	0	0	0	670871	0	0	0	0	0	0	0	0	0	0	0	0	0	0	622697	0	0	0	0	2.81084e+06	0	0	0	0	0	0	0	0	0	1.27104e+06	0	0	0	582647	0	0	0	0	0	0	0	0	0	0	0	0	0	0	0	0	0	0	0	0	0	0	0	0	0	0	0	0	0	0
B4DVC8	cDNA FLJ56250	RFTN1	RFTN1	FSREEMHNR	S414	1xPhospho [S2]	6.93058e+06	0	748300	0	0	0	0	0	0	0	810168	0	0	0	0	0	0	0	0	0	1.21416e+06	0	984590	0	0	1.21763e+06	0	0	0	0	0	1.25591e+06	0	0	2.39834e+06	0	2.86048e+06	3.93541e+06	0	0	0	0	0	6.34943e+06	0	0	0	0	2.0697e+06	0	0	2.05097e+06	1.73601e+06	0	1.69337e+06	0	0	0	0	0	0	0	1.0424e+06	0	0	0	3.71639e+06	0	0	1.84466e+06	0	0	1.54789e+06	0	618223	0	0	0	0	0	0	0	0	0	0	0	2.95741e+06	0	0	0	2.27978e+06	0	0	0	0	0	0	0	0	0	0	0	0	0	297278	5.056e+06	0	0	0	0	0	0	0	0	0	0	0	3.96424e+06	0	0	0	0
A8K5H6	Exonuclease 1	EXO1	EXO1	TISPPTLGTLR	S597	1xPhospho [S3]	0	0	0	0	0	0	0	0	0	0	0	0	0	0	0	0	0	0	0	0	0	0	0	0	0	0	0	1.40333e+06	0	0	0	0	0	0	0	1.08615e+06	567562	0	0	0	0	0	0	0	0	0	0	0	1.17214e+06	0	0	0	0	0	346624	0	0	823626	0	0	460846	0	0	0	0	0	0	0	0	0	0	0	0	1.20153e+06	0	0	0	0	0	0	0	0	0	0	0	0	0	0	0	0	0	0	0	0	0	0	0	0	0	0	0	0	0	0	0	0	0	0	0	0	0	0	0	0	0	0	0	0	0	0	0	0
Q6ZV86	cDNA FLJ42889 fis, clone BRHIP3008313, highly similar to Homo sapiens testis specific ankyrin-like protein 1	ANKMY1	ANKMY1	SSSLKGDSPLVK	S157	1xPhospho [S3]	0	0	0	0	0	0	0	0	0	0	0	0	0	0	0	0	8.18676e+06	0	0	0	0	0	0	0	4.31639e+06	0	0	0	0	0	0	0	0	0	0	0	0	0	721380	0	0	4.39034e+06	0	0	0	0	0	0	1.5693e+06	0	0	1.15632e+06	0	0	855020	2.17119e+06	0	0	0	0	3.51852e+06	0	2.6973e+06	0	0	0	0	0	0	1.12649e+06	0	0	0	0	0	0	0	0	0	0	0	0	0	0	0	0	0	0	0	0	5.25493e+06	0	0	0	0	0	0	0	0	0	0	0	0	0	0	0	0	0	0	0	0	0	0	0	0	0	0	0	0	0	0	0
B7Z4B6	cDNA FLJ61733, highly similar to Merlin	NF2	NF2	RLSMEIEKEK	S493	1xPhospho [S3]	0	0	0	0	0	1.74751e+06	0	1.05339e+06	0	3.52025e+06	0	0	0	0	5.64964e+06	2.29572e+06	0	0	2.87251e+06	0	4.30318e+06	7.68978e+06	0	0	0	0	0	792431	0	1.75814e+06	0	978170	0	0	0	0	0	0	0	5.19635e+06	1.22912e+06	1.9595e+06	3.18446e+06	6.22229e+06	1.60756e+07	1.52491e+06	0	4.9275e+06	4.23714e+06	1.44565e+06	3.44859e+06	4.84982e+06	2.85049e+06	0	1.85072e+06	2.57974e+06	0	0	0	2.21385e+06	1.79706e+06	2.3802e+06	966098	5.17638e+07	0	0	5.66887e+06	0	0	3.15304e+06	989571	0	4.59287e+06	0	1.26376e+06	2.07638e+06	0	0	2.38945e+06	0	2.52799e+06	2.87306e+06	0	0	0	4.81233e+06	2.94646e+06	870378	0	0	7.35949e+06	6.22793e+06	0	0	0	0	0	0	0	0	0	0	4.61923e+06	0	6.68762e+06	3.0727e+06	0	6.24254e+06	0	0	0	0	0	2.78709e+06	1.91774e+06	3.74672e+06	0	2.22169e+06	0	0	0	4.34539e+06
B2R9Y2	Coiled-coil domain-containing protein 55	NSRP1	NSRP1;CCDC55	VIETPENDFK	T275	1xPhospho [T4]	5.70905e+06	1.13852e+07	1.09766e+07	6.86086e+06	3.50726e+06	3.4425e+06	3.40534e+06	8.55219e+06	0	2.86652e+06	5.58166e+06	3.18555e+06	9.21486e+06	0	4.84332e+06	7.44771e+06	3.71185e+06	9.3963e+06	2.73421e+06	1.03433e+07	7.10038e+06	3978181	9.61559e+06	1.40342e+07	6.09189e+06	6.78459e+06	7.37161e+06	9.73788e+06	8.74502e+06	7.81369e+06	1.23083e+07	1.03074e+07	0	1.10364e+07	3.39532e+06	4.15236e+06	1.28027e+07	3.3143e+06	1.02435e+07	7.16388e+06	0	8.50953e+06	3.09079e+06	7.46853e+06	6.80671e+06	2.03371e+06	1.45484e+06	6.04866e+06	1.0049e+07	1.35735e+07	3.22361e+06	5.49004e+06	1.02574e+07	9.11031e+06	1.26021e+07	1.39988e+07	0	3.70928e+06	6.40689e+06	5.01885e+06	6.3453e+06	0	6.38701e+06	7.3125e+06	1.06434e+07	7.56569e+06	2.53916e+06	6.14263e+06	6.8549e+06	1.84996e+06	3.15149e+06	9.6007e+06	1.01563e+07	3.19877e+06	4.13437e+06	2.63584e+06	4.52422e+06	7.29086e+06	0	2.02773e+06	1.11006e+07	1.56402e+07	3.14692e+06	0	0	6.67488e+06	8.49762e+06	9.3368e+06	1.53038e+06	5.19996e+06	1.92612e+06	7.22106e+06	4.14776e+06	0	6.33368e+06	1.02406e+07	2.92606e+06	0	1.02489e+07	6.27082e+06	2.75546e+06	2.66104e+06	5.90995e+06	6.01722e+06	3.48968e+06	3.42898e+06	2.36615e+06	1.19686e+06	0	1.27564e+06	0	0	2.36198e+06	2.86929e+06	0	0	0	5.92421e+06	0	6.05331e+06	7.18775e+06	5.79858e+06
A0A140VK53	Testicular secretory protein Li 53	SRRM2	SRRM2;DKFZp667L0421;KIAA0324	RSSRSSPELTR	S1693	2xPhospho [S5; S]	2.42187e+06	2.06515e+07	1.90016e+07	2.26755e+07	0	0	0	0	0	0	482341	0	0	0	1.07028e+07	1.27419e+07	9.80821e+06	2.47522e+07	0	2.86701e+07	1.28814e+07	1.56386e+07	9.64005e+06	1.38988e+07	7.33606e+06	7.45649e+06	0	2.90077e+07	1.56602e+07	2.71525e+06	2.50255e+07	2.17052e+07	0	1.47473e+07	1.63316e+07	3.43842e+06	2.24358e+07	7.38337e+06	1.13254e+07	0	7.62425e+06	0	9.61731e+06	8.59669e+06	0	0	4.04573e+06	0	0	0	0	1.99591e+06	8.66348e+06	0	5.03965e+06	0	0	0	0	3.64967e+06	0	0	3.99283e+06	0	0	0	3.15872e+06	0	0	0	0	0	0	0	0	0	2.41323e+06	0	0	0	0	0	0	0	0	6.84681e+06	9.44064e+06	6.78718e+06	0	0	4.93406e+06	6.38243e+06	0	0	0	0	0	0	0	0	0	0	2.3967e+06	0	795550	4.53897e+06	0	0	0	0	0	0	0	0	0	0	0	0	3.55147e+06	0	0	5.88594e+06
B4DMA3	Phosphoinositide phospholipase C	DKFZp434N101	DKFZp434N101;PLCG1	ERGSDASGQLFHGR	S849	2xPhospho [S4; S7]	2.89676e+06	747779	2.69708e+06	946536	539375	0	1.3418e+06	787373	0	0	3.37723e+06	1.83073e+06	0	0	0	0	1.0187e+06	0	0	0	0	0	0	0	0	1.32825e+06	0	5.61866e+06	616782	0	2.43455e+06	897036	0	0	524731	817918	3.38342e+06	2.14467e+06	0	0	3.45597e+06	0	4.49143e+06	8.40465e+06	0	3.14656e+06	3.64542e+06	0	2.43201e+06	0	2.41177e+06	1.66318e+06	3.66241e+06	0	1.28834e+06	0	0	0	1.36743e+06	1.24083e+06	965840	2.08823e+06	583954	0	0	3.58099e+06	873507	7.21751e+06	0	5.4057e+06	3.47339e+06	5.00059e+06	5.38736e+06	596916	2.84061e+06	6.20781e+06	1.16241e+06	8.25569e+06	2.00317e+06	1.41864e+06	0	0	2.27342e+06	0	0	1.98756e+06	5.61774e+06	3.43118e+06	2.01252e+06	5.60731e+06	2.24162e+06	2.69336e+06	0	0	0	0	0	0	0	0	0	0	0	0	1.03252e+06	4.09161e+06	0	0	0	1.51715e+06	0	2.24574e+06	2.6871e+06	3.4369e+06	0	0	0	1.24049e+06	0	0	0	0
B4DMA3	Phosphoinositide phospholipase C	DKFZp434N101	DKFZp434N101;PLCG1	ERGSDASGQLFHGR	S852	2xPhospho [S4; S7]	2.89676e+06	747779	2.69708e+06	946536	539375	0	1.3418e+06	787373	0	0	3.37723e+06	1.83073e+06	0	0	0	0	1.0187e+06	0	0	0	0	0	0	0	0	1.32825e+06	0	5.61866e+06	616782	0	2.43455e+06	897036	0	0	524731	817918	3.38342e+06	2.14467e+06	0	0	3.45597e+06	0	4.49143e+06	8.40465e+06	0	3.14656e+06	3.64542e+06	0	2.43201e+06	0	2.41177e+06	1.66318e+06	3.66241e+06	0	1.28834e+06	0	0	0	1.36743e+06	1.24083e+06	965840	2.08823e+06	583954	0	0	3.58099e+06	873507	7.21751e+06	0	5.4057e+06	3.47339e+06	5.00059e+06	5.38736e+06	596916	2.84061e+06	6.20781e+06	1.16241e+06	8.25569e+06	2.00317e+06	1.41864e+06	0	0	2.27342e+06	0	0	1.98756e+06	5.61774e+06	3.43118e+06	2.01252e+06	5.60731e+06	2.24162e+06	2.69336e+06	0	0	0	0	0	0	0	0	0	0	0	0	1.03252e+06	4.09161e+06	0	0	0	1.51715e+06	0	2.24574e+06	2.6871e+06	3.4369e+06	0	0	0	1.24049e+06	0	0	0	0
Q59GX2	Glucose transporter type 1, erythrocyte/brain (Fragment)	SLC2A1	SLC2A1	TFDEIASGFR	S490	1xPhospho [S7]	0	0	0	0	0	0	0	0	2.06027e+06	0	0	0	0	0	0	0	0	0	0	0	0	0	0	0	0	0	0	0	0	0	0	0	0	0	0	9.05473e+06	0	0	0	0	0	0	0	0	0	0	0	0	0	0	0	0	0	0	0	0	1.57635e+06	2.83678e+06	0	660379	522649	0	732380	0	0	0	0	0	0	0	0	0	0	564299	635033	0	0	0	0	0	0	0	0	0	0	0	0	0	0	0	0	0	0	0	0	0	0	0	0	0	0	0	0	0	0	0	0	0	0	0	1.40708e+06	0	0	0	0	0	0	0	0	0	0	0
B4DZQ5	PRP4 pre-mRNA-processing factor 4 homolog	PRPF4B	PRPF4B	EVIDASDKEGMSPAK	S73	2xPhospho [S6; S12]	0	3.08506e+06	3.72043e+06	0	3.7184e+06	0	6.8925e+06	7.67849e+06	0	0	4.0545e+06	0	0	0	2.62369e+06	2.39738e+06	0	3.69556e+06	0	7.32182e+06	1.19017e+06	2.23487e+06	1.38826e+06	2.09861e+06	0	5.39324e+06	0	8.2466e+06	3.11907e+06	0	4.33196e+06	0	0	0	0	0	6.90723e+06	0	0	0	0	4.88497e+06	3.40504e+06	0	0	0	0	0	2.24796e+06	0	0	2.05366e+06	0	3.92406e+06	0	0	0	0	0	0	0	0	0	0	6.77201e+06	0	0	0	1.75781e+06	0	1.71823e+06	8.18276e+06	0	0	0	0	0	0	0	0	0	0	0	0	0	0	0	2.51245e+06	0	2.43515e+06	0	0	0	0	0	0	0	0	0	0	0	0	3.61826e+06	0	1.69572e+06	0	0	0	0	0	0	0	0	0	0	0	0	0	0	0	0	0
B4DZQ5	PRP4 pre-mRNA-processing factor 4 homolog	PRPF4B	PRPF4B	EVIDASDKEGMSPAK	S79	2xPhospho [S6; S12]	0	3.08506e+06	3.72043e+06	0	3.7184e+06	0	6.8925e+06	7.67849e+06	0	0	4.0545e+06	0	0	0	2.62369e+06	2.39738e+06	0	3.69556e+06	0	7.32182e+06	1.19017e+06	2.23487e+06	1.38826e+06	2.09861e+06	0	5.39324e+06	0	8.2466e+06	3.11907e+06	0	4.33196e+06	0	0	0	0	0	6.90723e+06	0	0	0	0	4.88497e+06	3.40504e+06	0	0	0	0	0	2.24796e+06	0	0	2.05366e+06	0	3.92406e+06	0	0	0	0	0	0	0	0	0	0	6.77201e+06	0	0	0	1.75781e+06	0	1.71823e+06	8.18276e+06	0	0	0	0	0	0	0	0	0	0	0	0	0	0	0	2.51245e+06	0	2.43515e+06	0	0	0	0	0	0	0	0	0	0	0	0	3.61826e+06	0	1.69572e+06	0	0	0	0	0	0	0	0	0	0	0	0	0	0	0	0	0
A4UCU1	Cleavage and polyadenylation specific factor 3 (Fragment)	CPSF3	CPSF3	LYEALTPVH	T146	1xPhospho [T6]	0	2.04589e+06	757769	952549	0	1.10425e+06	0	864367	2.26109e+06	0	844742	0	0	0	5.93684e+06	0	0	1.17767e+06	0	1.33336e+06	910882	0	0	1.43001e+06	0	814207	563222	1.32045e+06	400082	0	0	0	0	0	0	3.89502e+06	1.53868e+06	800452	543432	5.09177e+06	0	2.28545e+06	1.07194e+06	1.92925e+06	3.0547e+06	0	0	0	0	0	0	881021	1.21614e+06	0	0	0	0	0	0	960217	677382	0	0	0	9.97318e+06	0	1.19454e+06	0	0	6.36128e+06	2.43236e+06	0	1.10553e+06	5.3455e+06	3.67503e+06	1.00785e+06	779309	2.73983e+06	0	0	0	0	0	0	0	1.72347e+06	1.28923e+06	1.13043e+06	0	2.32644e+06	0	605009	0	262985	0	0	0	2.6117e+06	0	0	0	0	0	0	4.47498e+06	1.39638e+06	0	0	0	0	1.19861e+06	0	0	0	0	0	0	0	0	0	0	0
A0A1U9X9A5	PRRC2A	PRRC2C	PRRC2C;PRRC2B;PRRC2A;BAT2L	VDLYQQASPPDALR	S2109	1xPhospho [S8]	0	494609	758802	0	739521	0	0	2.02556e+06	847940	0	695466	0	0	0	742329	0	0	0	0	1.69563e+06	1.24789e+06	0	951743	1.64722e+06	605243	1.81423e+06	705337	3.00771e+06	1.94015e+06	413226	1.28779e+06	1.43417e+06	0	0	1.93186e+06	3.08899e+06	2.79971e+06	753244	1.17183e+06	0	0	0	614998	0	0	0	0	0	0	0	0	0	0	0	0	0	0	1.12702e+06	0	0	0	0	564996	0	1.58446e+06	0	0	0	1.13019e+06	0	0	0	0	0	0	0	0	1.06558e+06	0	0	0	0	0	0	0	0	0	695996	0	2.33679e+06	0	0	0	0	0	0	0	0	0	0	0	0	0	0	0	0	0	0	0	0	698280	0	0	0	0	0	0	0	0	0	0	0
Q59HH0	Retinoblastoma-associated protein variant (Fragment)	RB1	RB1	TAVIPINGSPR	S281	1xPhospho [S9]	0	0	1.46325e+06	1.51073e+06	1.86081e+06	2.40774e+06	2.6283e+06	5.89761e+06	3.36163e+06	0	1.5558e+06	2.60485e+06	6.13921e+06	0	2.29407e+06	1.80012e+06	0	3.69033e+06	4.65651e+06	4.15401e+06	1.68177e+06	3.16392e+06	1.01692e+06	4.19149e+06	1.4387e+06	6.00696e+06	4.16215e+06	1.10154e+06	2.86991e+06	1.24748e+06	9.36298e+06	6.1513e+06	0	7.33581e+06	2.6921e+06	1.37759e+06	3.39634e+06	4.11296e+06	4.71658e+06	0	2.48756e+06	0	1.63807e+06	0	0	0	2.15658e+06	1.92104e+06	1.63051e+06	2.36792e+06	0	1.20683e+06	0	0	0	2.38248e+06	0	0	0	0	0	0	0	0	0	0	0	0	0	0	1.8549e+06	0	482144	0	0	0	0	0	0	0	1.22505e+06	0	0	0	0	0	0	0	1.57122e+06	0	0	887379	0	0	0	0	0	0	0	0	0	0	0	0	3.04147e+06	2.66919e+06	0	0	0	0	4.83757e+06	2.49711e+06	3.06449e+06	1.54273e+06	0	0	0	0	0	0	0	3.84731e+06
B4DQ92	cDNA FLJ59379, highly similar to Hematopoietic lineage cell-specific protein	HCLS1	HCLS1	VDKSAVGFNEMEAPTTAYK	S171	1xPhospho [S4]; 1xOxidation [M11]	0	0	0	0	0	0	0	1.06424e+06	0	4.41481e+06	0	0	0	6.53454e+06	567353	2.05281e+06	0	0	0	1.3989e+06	0	0	0	945135	0	716567	0	402173	647265	0	1.21773e+06	0	0	0	0	0	1.39016e+06	0	0	7.06047e+06	0	2.96871e+06	440924	0	0	0	0	0	0	1.23067e+06	0	0	0	0	0	910950	0	3.01343e+06	1.11294e+06	0	0	0	0	0	0	0	0	8.40868e+06	0	0	343533	0	0	1.80103e+06	964058	0	0	2.03025e+06	0	0	0	0	0	2.37608e+06	0	0	0	0	0	0	0	0	0	0	0	0	0	0	0	0	0	0	0	3.22914e+06	0	0	0	0	0	0	0	0	0	0	0	0	0	0	0	0	0	0
A0A140VJW2	Stathmin	STMN1	STMN1;STMN2	ESVPEFPLSPPKK	S38	1xPhospho [S9]	0	1.07606e+06	0	769584	0	0	0	1.12205e+06	0	0	0	652783	0	0	3.82769e+06	0	0	0	0	0	0	0	0	0	0	0	1.11371e+06	1.26749e+07	3.73014e+06	0	2.83393e+06	0	0	0	873241	0	2.60459e+06	0	663108	0	0	0	0	0	599714	0	0	0	638610	0	0	0	0	0	0	0	569901	3.99587e+06	0	0	1.09699e+06	0	500246	0	727727	0	0	0	0	357050	0	0	470195	2.74699e+06	2.01018e+06	0	928962	0	0	0	0	0	0	0	0	0	0	0	0	0	0	0	0	0	0	0	0	0	0	0	0	0	0	0	1.11913e+06	0	0	0	0	0	0	0	0	0	0	0	0	0	0	0	0	0
A0A1U9X8C1	PPP1R18	PPP1R18	PPP1R18;hCG_1821276	ESQEQSLVQLEATEWR	S252	1xPhospho [S6]	196340	0	0	0	0	0	0	0	0	0	0	0	0	0	1.07594e+06	0	0	0	0	71694.2	0	0	0	101636	0	0	0	0	0	0	172523	418264	0	203980	0	0	0	0	0	0	0	0	1.00634e+06	0	0	0	0	0	0	0	0	0	0	0	0	0	0	0	0	0	0	0	3.59616e+06	2.70377e+06	0	2.64438e+06	0	0	0	0	0	0	89507.1	0	0	0	0	0	129098	0	0	0	0	0	0	0	0	1.53532e+06	0	0	0	97505.7	0	0	0	0	0	0	0	0	0	0	0	0	0	0	0	0	0	129445	0	132388	0	0	0	0	0	234215	0	0	0	228197
B3KPD3	cDNA FLJ31633 fis, clone NT2RI2003407, highly similar to Inner centromere protein (Fragment)	INCENP	INCENP	TDSQSVRHSPIAPSSPSPQVLAQK	T298	3xPhospho [T1; S15; S17]	6.32575e+06	3.73315e+06	5.83679e+06	0	4.90244e+06	1.59547e+06	6.44002e+06	8.41022e+06	0	0	4.95972e+06	2.59236e+06	6.79742e+06	0	3.25551e+06	0	0	1.47023e+06	0	2.85354e+06	3.08224e+06	0	2.16279e+06	1.93668e+06	3.24675e+06	4.10365e+06	3.83936e+06	2.65658e+06	7.70339e+06	0	2.88361e+06	3.76927e+06	0	0	6.98139e+06	4.72974e+06	9.28981e+06	6.40358e+06	2.81156e+06	8.66592e+06	2.9327e+06	0	6.61802e+06	3.83276e+06	0	7.36145e+06	0	5.3797e+06	1.08851e+07	0	5.06072e+06	7.38829e+06	1.32443e+06	5.08232e+06	1.42422e+06	5.92757e+06	0	9.18762e+06	2.04506e+06	0	0	0	0	0	7.85942e+06	3.16475e+06	4.35435e+06	3.34646e+06	8.11519e+06	2.82663e+06	4954433	2.90902e+06	3.46754e+06	5.04926e+06	7.79262e+06	7.31722e+06	5.08699e+06	6.96288e+06	0	7.18188e+06	8.21593e+06	3.78823e+06	0	0	0	0	6.35316e+06	5.09679e+06	0	2.55557e+06	0	1.35969e+06	0	0	4.25462e+06	0	0	8.57935e+06	8.11756e+06	0	0	0	0	6.21469e+06	1.05877e+07	3.30908e+06	0	0	0	1.95204e+06	0	2.83237e+06	4.09715e+06	0	0	4.11728e+06	0	1.59607e+06	0	4.49993e+06	1.59443e+07	0
B3KPD3	cDNA FLJ31633 fis, clone NT2RI2003407, highly similar to Inner centromere protein (Fragment)	INCENP	INCENP	TDSQSVRHSPIAPSSPSPQVLAQK	S312	3xPhospho [T1; S15; S17]	6.32575e+06	3.73315e+06	5.83679e+06	0	4.90244e+06	1.59547e+06	6.44002e+06	8.41022e+06	0	0	4.95972e+06	2.59236e+06	6.79742e+06	0	3.25551e+06	0	0	1.47023e+06	0	2.85354e+06	3.08224e+06	0	2.16279e+06	1.93668e+06	3.24675e+06	4.10365e+06	3.83936e+06	2.65658e+06	7.70339e+06	0	2.88361e+06	3.76927e+06	0	0	6.98139e+06	4.72974e+06	9.28981e+06	6.40358e+06	2.81156e+06	8.66592e+06	2.9327e+06	0	6.61802e+06	3.83276e+06	0	7.36145e+06	0	5.3797e+06	1.08851e+07	0	5.06072e+06	7.38829e+06	1.32443e+06	5.08232e+06	1.42422e+06	5.92757e+06	0	9.18762e+06	2.04506e+06	0	0	0	0	0	7.85942e+06	3.16475e+06	4.35435e+06	3.34646e+06	8.11519e+06	2.82663e+06	4954433	2.90902e+06	3.46754e+06	5.04926e+06	7.79262e+06	7.31722e+06	5.08699e+06	6.96288e+06	0	7.18188e+06	8.21593e+06	3.78823e+06	0	0	0	0	6.35316e+06	5.09679e+06	0	2.55557e+06	0	1.35969e+06	0	0	4.25462e+06	0	0	8.57935e+06	8.11756e+06	0	0	0	0	6.21469e+06	1.05877e+07	3.30908e+06	0	0	0	1.95204e+06	0	2.83237e+06	4.09715e+06	0	0	4.11728e+06	0	1.59607e+06	0	4.49993e+06	1.59443e+07	0
B3KPD3	cDNA FLJ31633 fis, clone NT2RI2003407, highly similar to Inner centromere protein (Fragment)	INCENP	INCENP	TDSQSVRHSPIAPSSPSPQVLAQK	S314	3xPhospho [T1; S15; S17]	6.32575e+06	3.73315e+06	5.83679e+06	0	4.90244e+06	1.59547e+06	6.44002e+06	8.41022e+06	0	0	4.95972e+06	2.59236e+06	6.79742e+06	0	3.25551e+06	0	0	1.47023e+06	0	2.85354e+06	3.08224e+06	0	2.16279e+06	1.93668e+06	3.24675e+06	4.10365e+06	3.83936e+06	2.65658e+06	7.70339e+06	0	2.88361e+06	3.76927e+06	0	0	6.98139e+06	4.72974e+06	9.28981e+06	6.40358e+06	2.81156e+06	8.66592e+06	2.9327e+06	0	6.61802e+06	3.83276e+06	0	7.36145e+06	0	5.3797e+06	1.08851e+07	0	5.06072e+06	7.38829e+06	1.32443e+06	5.08232e+06	1.42422e+06	5.92757e+06	0	9.18762e+06	2.04506e+06	0	0	0	0	0	7.85942e+06	3.16475e+06	4.35435e+06	3.34646e+06	8.11519e+06	2.82663e+06	4954433	2.90902e+06	3.46754e+06	5.04926e+06	7.79262e+06	7.31722e+06	5.08699e+06	6.96288e+06	0	7.18188e+06	8.21593e+06	3.78823e+06	0	0	0	0	6.35316e+06	5.09679e+06	0	2.55557e+06	0	1.35969e+06	0	0	4.25462e+06	0	0	8.57935e+06	8.11756e+06	0	0	0	0	6.21469e+06	1.05877e+07	3.30908e+06	0	0	0	1.95204e+06	0	2.83237e+06	4.09715e+06	0	0	4.11728e+06	0	1.59607e+06	0	4.49993e+06	1.59443e+07	0
B7Z7U0	cDNA FLJ61739, highly similar to Serine/arginine repetitive matrix protein 1	SRRM1	SRRM1	RRSPSPPPTR	S561	2xPhospho [S3; S5]	0	953452	1.0057e+07	1.42142e+07	0	885695	1.60645e+06	0	0	0	402876	456646	3.11422e+07	2.8989e+06	3.51884e+06	2.51924e+06	872293	637718	0	2.11942e+06	0	5.26583e+06	1.05305e+06	81319.2	0	4.24328e+06	0	1.2073e+06	1.08904e+06	0	3.6915e+06	6.48021e+06	0	0	7.95287e+06	0	1.69622e+06	1.9489e+06	397854	962287	3.05271e+06	0	1.23415e+06	0	286328	0	3.86274e+06	0	4.87867e+06	0	0	0	1.91973e+06	0	2.42939e+06	0	0	1.81693e+06	1.04297e+06	0	0	0	827367	0	0	0	781773	0	0	0	0	0	0	0	0	0	881445	0	0	0	0	0	0	0	0	0	290587	0	0	0	0	1.88772e+06	0	0	0	9.00567e+06	0	0	0	0	0	0	598697	0	782891	353266	0	0	1.65076e+06	0	1.58812e+06	0	135175	0	2.76537e+07	0	1.18393e+07	3.22653e+06	6.16792e+06	0	0	1.15192e+06
B7Z7U0	cDNA FLJ61739, highly similar to Serine/arginine repetitive matrix protein 1	SRRM1	SRRM1	RRSPSPPPTR	S563	2xPhospho [S3; S5]	0	953452	1.0057e+07	1.42142e+07	0	885695	1.60645e+06	0	0	0	402876	456646	3.11422e+07	2.8989e+06	3.51884e+06	2.51924e+06	872293	637718	0	2.11942e+06	0	5.26583e+06	1.05305e+06	81319.2	0	4.24328e+06	0	1.2073e+06	1.08904e+06	0	3.6915e+06	6.48021e+06	0	0	7.95287e+06	0	1.69622e+06	1.9489e+06	397854	962287	3.05271e+06	0	1.23415e+06	0	286328	0	3.86274e+06	0	4.87867e+06	0	0	0	1.91973e+06	0	2.42939e+06	0	0	1.81693e+06	1.04297e+06	0	0	0	827367	0	0	0	781773	0	0	0	0	0	0	0	0	0	881445	0	0	0	0	0	0	0	0	0	290587	0	0	0	0	1.88772e+06	0	0	0	9.00567e+06	0	0	0	0	0	0	598697	0	782891	353266	0	0	1.65076e+06	0	1.58812e+06	0	135175	0	2.76537e+07	0	1.18393e+07	3.22653e+06	6.16792e+06	0	0	1.15192e+06
B3KXA1	cDNA FLJ45026 fis, clone BRAWH3017477, highly similar to Mus musculus AE binding protein 2 (Aebp2), transcript variant 1, mRNA	AEBP2	AEBP2	LSPLPPGSPGSAAR	S24	1xPhospho [S8]	0	0	614452	0	0	900933	977627	1.11776e+06	0	0	657531	0	9.20252e+06	0	1.7142e+06	0	0	0	0	0	1.20437e+06	1.20273e+06	0	1.56246e+06	836482	468950	828018	5.408e+06	1.54009e+06	0	1.03385e+06	0	0	1.38724e+06	2.36311e+06	1.0399e+06	1.26145e+06	0	1.46671e+06	0	0	0	771394	0	0	0	0	1.36071e+06	0	0	0	0	0	0	0	0	0	0	720638	0	0	0	0	0	1.07524e+06	1.05137e+06	359795	0	1.85621e+06	0	0	0	0	0	0	0	0	0	0	0	750178	0	0	0	0	0	1.19385e+06	0	0	0	0	0	0	0	0	0	0	0	0	0	0	0	0	0	1.48065e+06	0	0	0	0	0	0	0	0	0	0	0	0	0	0	0	0	0
A0A384MTV1	Rho GTPase-activating protein 7	DLC1	DLC1	DGPSPGGTLMDLSER	S140	1xPhospho [S4]	0	0	0	0	107135	0	0	557989	0	0	0	0	0	0	0	0	0	0	0	0	0	0	0	85548.8	0	0	0	0	0	0	0	0	0	0	714636	0	1.08313e+06	0	0	0	0	0	740939	0	0	0	1.13178e+06	0	0	0	0	0	393386	0	669200	0	0	0	0	0	0	0	0	0	0	1.45159e+06	0	0	0	0	830834	0	1.5133e+06	0	0	0	1.88165e+06	0	0	0	0	0	0	0	0	0	575574	534673	0	1.27476e+06	0	0	0	0	0	0	0	0	0	0	0	0	0	634816	0	0	0	0	0	0	0	0	0	0	0	0	0	0	0	0	0	0
B4DLG2	cDNA FLJ58196, highly similar to Zinc finger CCCH domain-containing protein 11A	hCG_1985901	hCG_1985901;ZC3H11A;ZC3H11B	LSVQSNPSPQLR	S78	1xPhospho [S8]	2.36478e+06	0	5.06294e+06	0	2.19777e+06	0	1.54348e+06	3.37714e+06	0	0	2.53683e+06	0	8.80007e+06	0	2.4788e+06	0	0	0	0	5.44367e+06	4.37339e+06	0	0	2.23545e+06	3.78926e+06	2.02026e+06	4.66475e+06	1.26178e+07	4.57099e+06	0	0	1.58906e+06	0	6.32846e+06	4.34177e+06	4.31863e+06	8.44569e+06	5.08217e+06	7.11669e+06	2.62396e+06	2.63963e+06	0	2.73054e+06	0	0	2.87965e+06	1.72617e+06	4.11817e+06	3.29269e+06	4.36465e+06	0	5.33769e+06	1.94202e+06	6.16322e+06	2.33796e+06	5.18469e+06	0	2.519e+06	2.41362e+06	1.76083e+06	2.55965e+06	0	2.95755e+06	0	0	2.38686e+06	1.11843e+06	0	5.14843e+06	4.73779e+06	5417248	3.73952e+06	1.49309e+06	3.46492e+06	2.89167e+06	1.61638e+06	2.52708e+06	3.42179e+06	0	4.63654e+06	4.71005e+06	0	0	0	3.50399e+06	0	852508	2.6701e+06	4.11305e+06	0	0	0	0	5.75124e+06	0	0	0	0	3.07904e+06	0	6.19598e+06	0	0	0	2.39101e+06	2.73617e+06	0	0	0	0	1.60935e+06	0	0	0	0	0	0	0	0	2.63196e+06	3.72056e+06	0
B4DGC5	cDNA FLJ60491, highly similar to IQ motif and Sec7 domain-containing protein 1	IQSEC1	IQSEC1	MQFSFEGPEK	S166	1xPhospho [S4]	1.22986e+07	8.91379e+06	5.31701e+06	2.18456e+06	8.07207e+06	8.34397e+06	5.94659e+06	7.04637e+06	8.87036e+06	0	8.37227e+06	7.63617e+06	0	0	13560101	0	0	7.35583e+06	0	5.90816e+06	8.07079e+06	0	8.56217e+06	9.22105e+06	1.38146e+07	8.53497e+06	8.33813e+06	5.52504e+06	1.17532e+07	0	4.28598e+06	9.37218e+06	0	0	1.15014e+07	9.6901e+06	8.17936e+06	0	1.06043e+07	1.99062e+07	1.78955e+07	0	1.54792e+07	0	2.05286e+07	1.46434e+07	9.3612e+06	1.04196e+07	1.74489e+07	1.45799e+07	0	1.45566e+07	1.31096e+07	2.44557e+07	8.30301e+06	1.52375e+07	1.33863e+07	5.13612e+06	8.85428e+06	1.98138e+07	1.40686e+07	0	1.91333e+07	0	8.36246e+06	1.32613e+07	1.46622e+07	0	1.5939e+07	1.41318e+07	11874284	1.36924e+07	1.1255e+07	1.12066e+07	1.13935e+07	1.11575e+07	1.42503e+07	1.09244e+07	0	1.40362e+07	1.23989e+07	0	0	0	0	7.91069e+06	1.82294e+07	1.39906e+07	2.85883e+07	1.05148e+07	0	2.59445e+07	0	0	0	0	0	0	0	0	0	0	1.67107e+07	8.51696e+06	1.43601e+07	2.0826e+07	0	0	0	0	2.25593e+07	8.92679e+06	1.79183e+07	4.19937e+06	0	0	0	1.5312e+07	0	1.47937e+07	2.38778e+07	1.15326e+07
A8K594	cDNA FLJ77256, highly similar to Homo sapiens SH3-domain binding protein 4 (SH3BP4), mRNA	SH3BP4	SH3BP4	SYSLSELSVLQAK	Y245	2xPhospho [Y2; S8]	0	0	0	0	0	0	0	0	0	0	0	0	0	0	0	0	0	0	0	0	0	0	0	0	0	0	0	0	0	0	0	0	0	0	0	0	0	0	0	0	0	0	0	0	0	0	0	0	0	0	0	0	0	0	0	0	0	0	0	0	0	0	0	0	0	0	0	0	0	3.13774e+06	0	0	0	0	0	0	0	0	0	0	0	0	0	0	0	0	0	0	0	0	0	0	0	0	0	0	0	0	0	0	0	0	0	0	0	0	0	0	0	0	0	0	0	0	0	0	0	0	0	0	0	0
A8K594	cDNA FLJ77256, highly similar to Homo sapiens SH3-domain binding protein 4 (SH3BP4), mRNA	SH3BP4	SH3BP4	SYSLSELSVLQAK	S251	2xPhospho [Y2; S8]	0	0	0	0	0	0	0	0	0	0	0	0	0	0	0	0	0	0	0	0	0	0	0	0	0	0	0	0	0	0	0	0	0	0	0	0	0	0	0	0	0	0	0	0	0	0	0	0	0	0	0	0	0	0	0	0	0	0	0	0	0	0	0	0	0	0	0	0	0	3.13774e+06	0	0	0	0	0	0	0	0	0	0	0	0	0	0	0	0	0	0	0	0	0	0	0	0	0	0	0	0	0	0	0	0	0	0	0	0	0	0	0	0	0	0	0	0	0	0	0	0	0	0	0	0
Q8WTY5	DTHCT domain-containing protein (Fragment)	TOP2B	TOP2B	DEYTFSPGK	S283	1xPhospho [S6]	0	0	0	2.66104e+06	0	2.8951e+06	0	663734	691187	0	0	0	0	0	0	0	0	945587	0	0	0	1.09276e+06	0	0	524851	0	0	0	0	0	0	0	0	0	0	0	0	0	0	2.10037e+06	0	0	0	0	5.25266e+06	0	5.74688e+06	0	2.18532e+06	0	0	0	4.61019e+06	0	2.77236e+06	661923	3.71869e+06	0	569283	2.85306e+06	4.71498e+06	4.37832e+06	1.74799e+06	0	0	0	721122	0	0	2.10223e+06	1.10004e+06	0	840791	2.14829e+06	0	0	0	961981	0	0	1.22449e+06	0	0	0	1.98469e+06	0	2.46871e+06	1.99691e+06	3.79787e+06	2.35053e+06	2.33777e+06	1.39398e+06	0	0	0	0	1.808e+06	0	0	0	0	0	0	0	0	0	0	0	0	0	1.22282e+06	0	0	0	0	0	0	754265	0	0	2.56591e+06	970899
F2YQ21	Osteopontin-D	SPP1	opn;SPP1	VSREFHSHEFHSHEDMLVVDPK	S253	2xPhospho [S7; S]	5.14671e+07	1.63607e+06	635150	814856	0	1.0901e+06	0	1.2142e+06	0	1.88087e+06	705191	0	0	0	0	0	0	2.28005e+06	1.30166e+06	0	946252	1.16492e+06	0	0	1.31036e+06	0	1.38034e+06	1.85842e+06	0	2.25095e+06	0	986054	0	1.96065e+06	1.18424e+06	714659	0	0	0	0	0	0	0	0	0	0	1.46422e+06	0	0	0	0	0	584985	0	0	1.96691e+06	747073	537682	0	1.03174e+06	1.37912e+06	2.13492e+06	0	0	0	0	0	0	0	0	0	0	0	913200	701722	0	2.5898e+06	1.07344e+06	1.38081e+06	0	1.032e+06	0	0	0	0	1.30716e+06	0	0	2.35125e+06	1.31319e+06	0	2.42324e+06	0	0	1.14816e+06	0	0	0	1.73452e+06	0	2.63372e+06	1.44541e+06	1.15863e+06	0	0	1.09205e+06	980378	1.8047e+06	0	0	0	0	0	0	0	4.72771e+06	0	0	0	1.96346e+06	3.86232e+06	0
B4E355	cDNA FLJ60398, highly similar to Transforming acidic coiled-coil-containing protein 3	TACC3	TACC3;ERIC-1s	ILSPSMASK	S19	1xPhospho [S3]	0	0	0	0	0	0	0	664338	0	0	0	0	0	0	412703	0	0	1.47512e+06	0	0	1.11988e+06	0	0	0	1.15089e+06	1.54123e+06	747802	4.5678e+06	0	0	1.17106e+06	0	0	0	474436	562831	0	938678	0	0	0	0	454152	0	0	0	231069	0	1.02949e+06	0	0	0	0	0	0	0	0	2.70369e+06	0	0	0	0	0	0	0	0	0	0	0	0	0	0	0	0	0	0	0	0	0	0	0	0	0	0	0	0	0	0	0	0	3.85138e+06	0	0	0	0	0	0	0	0	0	0	0	0	0	1.2868e+06	0	0	0	0	0	0	0	0	0	0	0	0	0	0	0	0	0
A0A1U9X8C1	PPP1R18	PPP1R18	PPP1R18;hCG_1821276	DWRQSPGEVGDR	S175	1xPhospho [S5]	2.43976e+06	2.43004e+06	1.29114e+06	0	1.25018e+06	1.74266e+06	2.547e+06	3.26896e+06	0	4.15956e+06	4.17805e+06	2.67676e+06	0	0	1.93802e+06	0	1.76195e+06	0	0	1.62789e+06	1.48492e+06	0	1.8034e+06	0	1.96729e+06	4.48415e+06	3.02174e+06	2.15793e+06	1.97339e+06	2.34871e+06	5784803	2.40646e+06	0	0	0	5.24691e+06	3.24569e+06	4.45582e+06	2.40008e+06	0	0	0	5.20741e+06	0	0	2.65491e+06	3.0746e+06	4.79275e+06	0	4.47972e+06	1.95842e+06	4.10534e+06	0	0	2.64159e+06	2.37673e+06	1.98865e+06	4.75931e+06	3.64693e+06	1.95264e+06	0	3.02497e+06	2.32703e+06	0	0	2.40078e+06	2.42353e+06	3.7648e+06	1.55165e+06	0	3.26454e+06	0	2.30585e+06	2.22812e+06	0	2.08585e+06	2.34973e+06	0	2.27907e+06	3.52583e+06	0	0	0	0	0	1.94481e+06	5.53501e+06	0	0	0	3.14897e+06	2.32388e+06	0	1.91969e+06	0	0	0	0	2.7702e+06	0	1.09241e+07	0	0	1.65312e+06	1.14891e+06	0	0	4.90274e+06	0	0	2.27226e+06	1.88936e+06	1.54031e+06	0	0	0	0	2.193e+06	2.54703e+06	1.84557e+06	0	0
B7Z2L1	cDNA FLJ55775, highly similar to Growth-arrest-specific protein 7	MLL/GAS7	MLL/GAS7;GAS7	RKSTQAGDDLMR	S328	1xPhospho [S3]	0	1.89074e+06	1.01878e+06	0	0	0	0	4.45887e+06	3.87958e+06	2.5119e+06	4.22192e+06	4.60324e+06	0	0	3.2359e+06	0	4.60616e+06	0	4.43541e+06	0	0	0	5.11281e+06	0	3.64025e+06	1.99092e+06	0	0	0	0	2.50474e+06	0	0	2.41385e+06	0	597879	1.48394e+06	1.01662e+07	3.17356e+06	7.08173e+06	4.04366e+06	3.96006e+06	2.82829e+06	5.56319e+06	5.02832e+06	0	0	3.37088e+06	5.11749e+06	0	5.06789e+06	3.14632e+06	0	5.1436e+06	0	1.97517e+06	3.26369e+06	2.97849e+06	0	7.38718e+06	1.89423e+06	5.15099e+06	4.41929e+06	0	1.75999e+06	9.43818e+06	5.16205e+06	3.64727e+06	4.17305e+06	0	0	0	0	7.09581e+06	7.16943e+06	6.13225e+06	2.63713e+06	2.01841e+06	0	0	0	0	0	1.28172e+07	4.01039e+06	3.37234e+06	8.77842e+06	1.54591e+06	0	3.52522e+06	7.31726e+06	3.88966e+06	0	4.01443e+06	0	0	0	0	0	0	0	0	2.23982e+06	0	2.80713e+06	2.15605e+06	4.54296e+06	0	0	2.95503e+06	1.86644e+06	4.35543e+06	1.46903e+06	3.03761e+06	3.36548e+06	5.96359e+06	0	6.53386e+06	1.16637e+07	0	6.83868e+06	0
D7RF68	AGTRAP-BRAF fusion protein	AGTRAP	AGTRAP;GTF2I;BRAF	SASEPSLNR	S560	1xPhospho [S3]	5.44819e+07	4.62603e+07	4.3798e+07	7.94319e+07	5.34276e+07	7.93415e+07	5.01642e+07	3.60869e+07	4.80021e+07	6.23824e+07	4.7944e+07	3.18748e+07	5.54818e+07	5.48695e+07	4.30735e+07	8.09592e+07	5.85084e+07	4.27195e+07	5.25456e+07	4.56201e+07	5.56794e+07	5.22303e+07	8.52851e+07	6.42163e+07	5.82306e+07	2.62643e+07	5.16092e+07	5.06891e+07	4.58826e+07	5.13114e+07	4.54725e+07	4.06799e+07	6.21893e+07	5.286e+07	5.92917e+07	3.36869e+07	3.55136e+07	8.73649e+07	4.78383e+07	3.36194e+07	4.68437e+07	9.51727e+07	4.8572e+07	7.46575e+07	4.47084e+07	4.42452e+07	3.38704e+07	5.82923e+07	4.24333e+07	4.75228e+07	5.62876e+07	3.60927e+07	4.67085e+07	5.02239e+07	4.65405e+07	2.58984e+07	5.21085e+07	2.04997e+07	2.51664e+07	3.23146e+07	2.98519e+07	6.4587e+07	2.00341e+07	5.96603e+07	2.22969e+07	1.52476e+07	5.49931e+07	9.04076e+07	2.80141e+07	4.00542e+07	37985675	1.53525e+07	5.41705e+07	3.46521e+07	3.74336e+07	4.14609e+07	3.57008e+07	3.7191e+07	5.10265e+07	3.60076e+07	3.13361e+07	6.66684e+07	4.907e+07	1.12707e+08	4.95657e+07	5.52569e+07	3.31181e+07	3.50632e+07	3.01724e+07	3.55995e+07	6.69535e+07	4.33669e+07	6.11906e+07	6.99998e+07	5.66516e+07	4.87978e+07	6.8332e+07	4.03297e+07	7.46509e+07	3.36066e+07	4.86413e+07	7.54585e+07	4.53407e+07	4.71694e+07	2.83037e+07	3.22181e+07	6.58678e+07	8.35602e+07	1.27147e+08	7.40993e+07	3.93288e+07	4.08436e+07	4.94331e+07	4.98378e+07	6.02822e+07	5.35444e+07	6.36454e+07	3.80539e+07	6.04372e+07	3.16258e+07	3.98589e+07	4.91264e+07
B7Z8L3	Histone deacetylase	HDAC9	HDAC9;MGC16025;HDAC5;HDAC4;DKFZp779K1053	QPSEQELLFR	S467	1xPhospho [S3]	0	1.0507e+06	894298	1.8546e+06	919580	2.53199e+06	1.25143e+06	1.65272e+06	2.85942e+06	0	2.16955e+06	0	0	0	1.53347e+06	0	0	1.61129e+06	0	2.45143e+06	1.80291e+06	0	0	2.38072e+06	0	0	1.32934e+06	4.5615e+06	1.68803e+06	0	0	2.17514e+06	0	0	1.75067e+06	2.48493e+06	1.39083e+06	0	1.64276e+06	0	2.46445e+06	0	3.19826e+06	0	1.6333e+06	0	1.90614e+06	545637	1.23793e+06	0	0	745310	919716	1.26484e+06	732726	785696	1.21329e+06	1.7404e+06	1.75385e+06	734273	644566	0	1.09568e+06	0	1.46099e+06	804791	1.03651e+06	0	1.48325e+06	1.16144e+06	578404	1.02686e+06	940003	1.26896e+06	1.18033e+06	0	440852	2.39467e+06	0	0	923173	0	0	0	0	2.26597e+06	2.83647e+06	2.52579e+06	911421	1.90854e+06	0	1.21315e+06	0	0	0	0	0	0	0	0	0	0	0	0	0	0	0	0	0	0	2.26662e+06	0	0	0	0	0	0	0	0	0	0	2.47737e+06
A8K6Q6	cDNA FLJ78639	CD276	CD276	HSDSKEDDGQEIA	S525	1xPhospho [S4]	8.19963e+07	9.66711e+07	6.31064e+07	6.73727e+07	1.73062e+07	1.24922e+07	2.70913e+07	3.71126e+07	1.00305e+07	9.27787e+06	4.55001e+07	7.58648e+07	7.75861e+07	6.12339e+07	3.95677e+07	9.50277e+07	1.28344e+08	7.71954e+07	5.59039e+07	7.46065e+07	8.46792e+07	4.3151e+07	1.14692e+08	1.84458e+08	8.57542e+07	9.83658e+07	1.2056e+08	3.79929e+07	7.00426e+07	9.2302e+07	1.70513e+08	1.32593e+08	4.49923e+07	1.2602e+08	1.43817e+08	8.98459e+07	7.86471e+07	1.18604e+08	4.92247e+07	5.78784e+07	3.84209e+07	4.46633e+07	101921905	7.39106e+07	1.11047e+08	8.01421e+07	5.61061e+07	101489253	6.63833e+07	2.67215e+07	3.69859e+07	3.52128e+07	48113435	1.02165e+08	7.59302e+07	3.07415e+07	3.37099e+07	1.75268e+08	7.56273e+07	4.72083e+07	2.92501e+07	3.42382e+07	3.8284e+07	0	5.40682e+06	1.24635e+08	6.49382e+07	3.68302e+07	3.98085e+07	4.38765e+07	0	7.16727e+07	1.61522e+06	8.97105e+07	3.33852e+07	3.36615e+07	3.22502e+07	7.96788e+07	3.03465e+07	2.23191e+07	6.78266e+06	9.56227e+07	7.16832e+07	9.36307e+07	6.09557e+07	6.35443e+07	7.97896e+07	1.45928e+08	1.38253e+07	2.54781e+07	1.00861e+08	3.18982e+07	8.16637e+07	1.63679e+08	100654457	1.19734e+08	9.21295e+07	6.85645e+07	6.75481e+07	1.1582e+08	103546679	3.19899e+07	1.46552e+07	1.03987e+07	2.14336e+07	1.37137e+07	2.15813e+07	3.50007e+06	8.47227e+07	1.16837e+07	7.06012e+06	3.20224e+06	7.33974e+06	1.54419e+07	4.74683e+07	4.07727e+07	5.11952e+07	4.44844e+07	4.07518e+07	1.724e+07	3.1821e+07	3.52784e+07
A8K5M4	Non-specific serine/threonine protein kinase	PAK2	PAK2	IISIFSGTEK	S55	2xPhospho [S3; S6]	0	0	61850.4	0	0	0	0	0	0	0	0	0	0	0	0	0	0	0	0	0	0	0	0	0	0	0	0	0	0	0	0	0	0	0	0	0	0	0	0	0	0	0	0	0	0	0	0	0	0	0	0	0	0	0	0	0	0	0	0	0	0	0	0	0	0	1.57194e+06	0	0	358809	1.1926e+06	0	0	0	0	0	0	0	0	0	0	0	0	0	0	0	0	0	0	0	0	0	0	0	0	0	0	0	0	0	0	0	0	0	0	0	351031	0	0	0	0	0	0	0	0	0	0	0	0	0	0	0	0
A8K5M4	Non-specific serine/threonine protein kinase	PAK2	PAK2	IISIFSGTEK	S58	2xPhospho [S3; S6]	0	0	61850.4	0	0	0	0	0	0	0	0	0	0	0	0	0	0	0	0	0	0	0	0	0	0	0	0	0	0	0	0	0	0	0	0	0	0	0	0	0	0	0	0	0	0	0	0	0	0	0	0	0	0	0	0	0	0	0	0	0	0	0	0	0	0	1.57194e+06	0	0	358809	1.1926e+06	0	0	0	0	0	0	0	0	0	0	0	0	0	0	0	0	0	0	0	0	0	0	0	0	0	0	0	0	0	0	0	0	0	0	0	351031	0	0	0	0	0	0	0	0	0	0	0	0	0	0	0	0
Q6ZT73	cDNA FLJ44903 fis, clone BRAMY3005184, highly similar to Mus musculus ankyrin 3, epithelial (Ank3)	ANK3	ANK3	SDANASYLR	S22	1xPhospho [S1]	0	0	2.29143e+06	3.25788e+06	1.70147e+06	3.51764e+06	1.78709e+06	1.49368e+06	0	3.39699e+06	3.02977e+06	0	5.70434e+06	3.04254e+06	1.05714e+06	2.61567e+06	1.36938e+06	1.36569e+06	0	0	953001	0	1.46415e+06	0	0	801219	1.74546e+06	1.80921e+06	850393	1.61915e+06	0	0	0	0	0	0	1.3371e+06	0	2.24806e+06	2.62247e+06	2.88481e+06	0	1.79819e+06	0	4.99074e+06	0	3.49571e+06	2.3162e+06	4.51641e+06	0	3.25881e+06	1.32017e+06	1.90354e+06	4.73864e+06	1.45342e+06	0	0	878005	1.07626e+06	978579	2.81215e+06	3.24479e+06	2.11155e+06	0	1.60882e+06	1.18995e+06	2.66729e+06	3.02499e+06	1.72737e+06	2.66787e+06	2.04543e+06	3.86019e+06	1.58186e+06	1.69982e+06	1.69306e+06	0	1.28692e+06	4.68344e+06	1.85388e+06	0	4.87873e+06	0	0	0	0	2.63092e+06	7.77992e+06	2.11302e+06	0	5.42685e+06	4.76379e+06	1.61379e+06	0	0	0	0	4.12439e+06	0	0	0	0	0	2.75263e+06	0	0	784456	1.86299e+06	2.01685e+06	0	2.78541e+06	1.73324e+06	0	0	1.29302e+06	0	0	0	2.0589e+06	2.95318e+06	0	0	1.30528e+06
Q53G47	LUC7-like isoform b variant (Fragment)	LUC7L	LUC7L	ASREESWESGR	S336	1xPhospho [S6]	1.81879e+06	8.95124e+06	1.91576e+07	7.53251e+06	1.42573e+07	1.03915e+07	8.47601e+06	1.19809e+07	0	1.0748e+07	1.52133e+07	0	1.49551e+07	7.52948e+06	7.63136e+06	8.89836e+06	4.68452e+06	6.73914e+06	0	2.46304e+07	10616399	1.56545e+07	1.17083e+07	9.13565e+06	5.69625e+06	2.29333e+07	7.07887e+06	1.14263e+07	7.19299e+06	1.50248e+07	8.35894e+06	9.29463e+06	1.16429e+07	8.48142e+06	9.45711e+06	8.43187e+06	8.53301e+06	1.25925e+07	2.01171e+07	1.75988e+07	1.25764e+07	2.3669e+07	2.59151e+07	2.07594e+07	1.26136e+07	1.46541e+07	1.01291e+07	1.92795e+07	1.5229e+07	22888659	1.19025e+07	1.5312e+07	1.58254e+07	2.24364e+07	1.03974e+07	1.24291e+07	8.10224e+06	1.02345e+07	1.39545e+07	5.9831e+06	8.28789e+06	1.48e+07	8.16332e+06	0	1.66742e+07	1.40873e+07	1.04227e+07	1.95775e+07	1.2605e+07	1.38493e+07	1.31023e+07	4.91085e+07	1.09728e+07	7.7865e+06	7.58987e+06	8.12373e+06	7.18134e+06	2.16702e+07	1.25487e+07	9.87618e+06	0	2.00877e+07	2.5895e+07	3.79222e+07	1.45891e+07	1.11334e+07	1.12739e+07	9.72174e+06	0	1.40236e+07	1.2798e+07	1.15334e+07	1.30015e+07	2.11918e+07	1.42274e+07	1.10065e+07	0	1.50747e+07	1.61719e+07	1.12142e+07	1.26988e+07	0	1.08779e+07	3.96762e+06	0	3.41808e+06	2.42502e+06	0	0	4.03071e+06	3.26736e+06	6.2162e+06	5.9506e+06	1.10744e+07	1.35607e+07	1.12048e+07	0	7.5886e+06	8.22806e+06	8.82721e+06	7.42487e+06	7.74169e+06
B4E2L2	cDNA FLJ60220, highly similar to B-cell lymphoma 6 protein	BCL6	BCL6	GLVSPQSPQK	S333	1xPhospho [S7]	3.39063e+06	3.02546e+06	5.3613e+06	3.82742e+06	4.09666e+06	3.34997e+06	2.88267e+06	2.7112e+06	2.22136e+06	3.93073e+06	3.074e+06	1.88196e+06	2.91149e+06	0	1.99319e+06	4.52647e+06	2.87618e+06	2.6451e+06	2.68223e+06	4.72302e+06	4.34166e+06	0	5.33397e+06	6.05422e+06	3.593e+06	4.12829e+06	3.28577e+06	5.16327e+06	2.60706e+06	3.38508e+06	2.88416e+06	3.42989e+06	0	0	1.96116e+06	2.49499e+06	2.97011e+06	3.30745e+06	995271	0	3.63943e+06	5.33845e+06	3.21666e+06	2.97651e+06	0	3.39231e+06	1.59653e+06	2.49489e+06	2.80314e+06	3.50283e+06	2.74398e+06	2.46681e+06	2.31184e+06	2.62786e+06	1.8937e+06	2.11751e+06	2.46268e+06	1.04816e+06	2.32772e+06	2.11557e+06	2.45404e+06	2.36571e+06	1.69084e+06	0	1.46432e+06	1.00427e+06	3.19076e+06	1.86773e+06	1.76752e+06	1.39893e+06	3.05373e+06	0	2.86251e+06	0	1.7591e+06	0	1.52258e+06	0	1.81133e+06	0	0	4.41869e+06	2.73644e+06	4.39761e+06	0	3.24979e+06	880193	2.08154e+06	3.49042e+06	2.15586e+06	2.60694e+06	1.39562e+06	4.85421e+06	4.64787e+06	3.50236e+06	0	4.36156e+06	0	0	5.96649e+06	0	0	1.92599e+06	2.00275e+06	966538	1.87467e+06	3.11703e+06	2.03354e+06	2.18011e+06	2.57401e+06	2.41102e+06	2.77994e+06	2.85583e+06	2.40452e+06	2.53e+06	3.15831e+06	2.86405e+06	1.91044e+06	0	0	0	1.34863e+06
Q92991	Calcium/calmodulin-dependent protein kinase II delta E (Fragment)	CAMK2D	CAMK2D;CAMK2A;CAMK2B	NFSAAKSLLK	S14	2xPhospho [S3; S7]	0	6.05301e+06	8.51725e+07	5.60519e+06	1.83236e+07	1.23966e+07	1.01453e+07	3.53892e+07	1.05312e+07	296196	3.05435e+07	1.09663e+07	0	680848	3.09661e+06	267931	0	7.28201e+06	229628	5.58798e+06	2.2418e+07	0	4.99577e+06	1.35707e+07	8.77743e+06	5.98657e+06	1.81929e+07	1.28471e+07	2.03024e+07	0	2.55961e+06	3.69737e+06	0	185490	1.01732e+07	3.21895e+07	1.69648e+07	1.85981e+07	1.56275e+07	1.32537e+08	2.13599e+07	3.86092e+06	2.98865e+07	0	6.49021e+07	2.64376e+07	5.00957e+07	5.94227e+07	3.08538e+07	4.97157e+07	2.10738e+07	9.59549e+07	3.87617e+07	3.20561e+08	2.35928e+07	8.58164e+07	5.63594e+06	3.62289e+07	4.05169e+07	3.66015e+07	6.1231e+07	3.86491e+06	8.75325e+07	0	2.53809e+07	6.38643e+07	2.81083e+07	1.58821e+08	6.91431e+07	2.05337e+08	93494624	1.20149e+08	3.04314e+07	5.90459e+07	5.61001e+07	6.94674e+07	4.76482e+07	2.59196e+07	6.15357e+06	7.61546e+07	2.77621e+08	1.741e+07	4.33203e+07	0	1.37432e+08	2.49346e+06	3.74276e+07	3.89744e+07	5.92432e+07	2.14975e+07	0	1.09921e+07	0	4.10057e+07	0	4.64088e+06	1.11478e+07	1.46752e+07	1.84128e+07	9.40473e+07	5.01199e+07	1.79531e+07	6.41722e+06	471765	5.06846e+06	2.2716e+07	3.98604e+06	413605	0	517342	1.70029e+07	1.02197e+07	1.97812e+07	4.98797e+06	0	0	0	1.33594e+07	0	3.09901e+07	8.49448e+07	7.09784e+06
Q92991	Calcium/calmodulin-dependent protein kinase II delta E (Fragment)	CAMK2D	CAMK2D;CAMK2A;CAMK2B	NFSAAKSLLK	S18	2xPhospho [S3; S7]	0	6.05301e+06	8.51725e+07	5.60519e+06	1.83236e+07	1.23966e+07	1.01453e+07	3.53892e+07	1.05312e+07	296196	3.05435e+07	1.09663e+07	0	680848	3.09661e+06	267931	0	7.28201e+06	229628	5.58798e+06	2.2418e+07	0	4.99577e+06	1.35707e+07	8.77743e+06	5.98657e+06	1.81929e+07	1.28471e+07	2.03024e+07	0	2.55961e+06	3.69737e+06	0	185490	1.01732e+07	3.21895e+07	1.69648e+07	1.85981e+07	1.56275e+07	1.32537e+08	2.13599e+07	3.86092e+06	2.98865e+07	0	6.49021e+07	2.64376e+07	5.00957e+07	5.94227e+07	3.08538e+07	4.97157e+07	2.10738e+07	9.59549e+07	3.87617e+07	3.20561e+08	2.35928e+07	8.58164e+07	5.63594e+06	3.62289e+07	4.05169e+07	3.66015e+07	6.1231e+07	3.86491e+06	8.75325e+07	0	2.53809e+07	6.38643e+07	2.81083e+07	1.58821e+08	6.91431e+07	2.05337e+08	93494624	1.20149e+08	3.04314e+07	5.90459e+07	5.61001e+07	6.94674e+07	4.76482e+07	2.59196e+07	6.15357e+06	7.61546e+07	2.77621e+08	1.741e+07	4.33203e+07	0	1.37432e+08	2.49346e+06	3.74276e+07	3.89744e+07	5.92432e+07	2.14975e+07	0	1.09921e+07	0	4.10057e+07	0	4.64088e+06	1.11478e+07	1.46752e+07	1.84128e+07	9.40473e+07	5.01199e+07	1.79531e+07	6.41722e+06	471765	5.06846e+06	2.2716e+07	3.98604e+06	413605	0	517342	1.70029e+07	1.02197e+07	1.97812e+07	4.98797e+06	0	0	0	1.33594e+07	0	3.09901e+07	8.49448e+07	7.09784e+06
B3KW22	cDNA FLJ41959 fis, clone PUAEN2002489, moderately similar to Integral membrane protein GPR137B	GPR137C	GPR137C;DKFZp686N01223	RYDSDDDLPR	S186	1xPhospho [S4]	0	2.52603e+06	0	0	0	0	0	0	0	0	764512	0	0	0	0	806369	0	0	0	610163	0	0	1.80145e+06	865219	1.68233e+06	1.22839e+06	1.12427e+06	6.09734e+06	0	0	0	3.72622e+06	0	0	0	0	0	0	0	0	0	0	569137	0	0	0	0	0	555934	0	0	0	0	0	0	0	0	0	1.17539e+06	0	0	0	0	0	0	0	0	0	960066	0	589707	0	844966	0	0	0	0	0	0	0	0	0	0	0	0	0	0	545948	0	0	0	0	0	0	0	0	0	0	0	0	0	0	0	0	0	0	0	0	0	0	0	0	0	0	0	0	0	0	0	0	0	0
B4DQ37	Sorting nexin-17	SNX17	SNX17	GIGSPSTDASASDVHGNFAFEGIGDEDL	S426	1xPhospho [S4]	287103	421461	189889	0	0	0	0	62171.8	0	205249	0	0	0	164411	278195	0	105156	0	0	0	117036	0	0	0	0	0	0	0	59758.9	0	53966.3	0	0	167262	74178.7	103016	201562	253198	0	0	0	0	0	0	46082.4	0	67886	0	0	0	0	0	46889.1	0	0	0	0	0	0	0	0	0	158159	0	0	53224.8	0	0	0	0	83702.9	0	0	42437.9	0	0	0	0	0	0	46114.1	0	0	0	0	0	0	0	0	0	0	127108	0	0	0	0	0	0	0	0	0	0	135939	388433	610496	879245	584924	334883	0	0	0	292445	339706	0	0	0	0	0	0	0	0	0
B4DDI1	cDNA FLJ59835, highly similar to NifU-like N-terminal domain-containing protein, mitochondrial	-	-	RVASALLLR	S14	1xPhospho [S4]	0	0	0	0	0	2.80391e+06	2.32971e+06	843642	0	0	0	0	0	0	0	790523	0	0	0	0	2.85361e+06	0	0	0	0	0	0	770324	0	1.1142e+06	0	0	0	0	0	5.34484e+06	0	0	1.01803e+06	0	0	0	0	0	2.71858e+06	0	0	3.95664e+06	2.78526e+06	2.4649e+06	0	0	404116	0	829663	622232	0	725513	1.12919e+06	0	0	0	0	0	895495	0	1.86357e+06	0	0	1.91874e+06	0	0	400696	0	2.13516e+06	0	0	0	0	0	0	0	0	0	0	0	1.45967e+06	0	0	0	0	0	0	0	0	0	0	0	0	0	0	0	0	0	1.16568e+06	0	0	0	0	0	0	0	0	0	0	0	0	0	0	0	0	0
B4DNC0	cDNA FLJ61141, highly similar to Ras-related protein Rab-34	RAB34	RAB34	INSDDSNLYLTASK	S256	2xPhospho [S3; S6]	0	0	2.96356e+06	0	0	0	841174	0	0	0	1.13915e+06	0	0	0	0	0	0	0	0	0	0	0	0	0	655793	1.19511e+06	0	0	0	0	0	0	0	0	0	930343	0	0	0	0	0	0	0	0	0	0	0	0	0	0	0	0	0	1.68601e+06	0	978279	0	0	0	857144	0	0	0	0	0	0	0	2.32858e+06	0	1.10637e+06	1.27292e+06	0	0	0	0	0	0	0	0	0	0	0	0	0	0	0	0	0	0	0	0	0	0	0	479411	0	0	0	0	0	0	0	0	0	0	0	0	0	0	0	0	0	0	0	0	0	0	0	0	0	0	0
B4DNC0	cDNA FLJ61141, highly similar to Ras-related protein Rab-34	RAB34	RAB34	INSDDSNLYLTASK	S259	2xPhospho [S3; S6]	0	0	2.96356e+06	0	0	0	841174	0	0	0	1.13915e+06	0	0	0	0	0	0	0	0	0	0	0	0	0	655793	1.19511e+06	0	0	0	0	0	0	0	0	0	930343	0	0	0	0	0	0	0	0	0	0	0	0	0	0	0	0	0	1.68601e+06	0	978279	0	0	0	857144	0	0	0	0	0	0	0	2.32858e+06	0	1.10637e+06	1.27292e+06	0	0	0	0	0	0	0	0	0	0	0	0	0	0	0	0	0	0	0	0	0	0	0	479411	0	0	0	0	0	0	0	0	0	0	0	0	0	0	0	0	0	0	0	0	0	0	0	0	0	0	0
B4E322	cDNA FLJ53135, highly similar to Choline-phosphate cytidylyltransferase A	PCYT1A	PCYT1A;PCYT1B	TSPPCSPANLSR	S304	1xCarbamidomethyl [C5]; 2xPhospho [S2; S6]	6.64359e+07	3.02864e+07	3.8614e+07	4.16575e+07	2.65856e+07	1.31083e+07	3.08455e+07	7.19365e+07	1.3859e+07	4.69866e+07	3.22507e+07	3.43149e+07	0	3.26694e+07	2.06155e+07	3.54617e+07	3.3474e+07	1.83084e+07	1.37524e+07	3.27357e+07	1.6482e+07	1.28231e+07	3.82869e+07	5.94157e+06	1.6585e+07	3.56388e+07	3.62115e+07	1.95109e+07	2.02353e+07	2.10386e+07	9.17852e+07	1.11941e+07	4.90056e+07	6.88522e+06	1.81939e+07	1.58799e+07	1.54865e+07	3.10771e+07	1.43286e+07	4.53801e+07	3.29049e+07	5.35788e+07	2.11562e+07	3.1632e+07	4.15122e+07	5.01512e+07	3.63369e+07	4.89368e+07	3.81784e+07	7.31543e+07	1.05901e+08	5.77885e+07	6.38595e+07	4.44658e+07	2.65533e+07	7.39559e+07	2.08953e+07	5.6038e+07	4.4742e+07	6.09928e+07	5.11434e+07	8.19771e+07	5.44002e+07	1.57394e+08	4.72337e+07	8.05814e+07	5.57188e+07	5.63688e+07	4.09432e+07	6.24706e+07	69841368	9.76385e+07	5.7924e+07	3.20148e+07	3.25431e+07	112917513	4.60335e+07	7.12645e+07	5.8479e+07	4.27157e+07	9.74602e+07	2.08641e+07	9.91397e+07	1.17763e+07	6.7592e+07	1.03068e+08	7.473e+07	2.40539e+07	7.52495e+07	6.88829e+07	6.81772e+07	2.50337e+07	2.43504e+07	4.28362e+07	3.62916e+07	9.4096e+06	9.6897e+07	3.90571e+07	2.50686e+07	33137524	3.36499e+07	4.46936e+07	5.3161e+07	1.73583e+07	1.6052e+07	3.28123e+07	5.20157e+07	1.80172e+07	9.71307e+06	2.74832e+07	2.52835e+07	2.99196e+07	2.81825e+07	5.17663e+07	1.55633e+07	3.02537e+07	3.10746e+07	4.33688e+07	3.41231e+07	4.81405e+07	1.05666e+08	1.53502e+07
B4E322	cDNA FLJ53135, highly similar to Choline-phosphate cytidylyltransferase A	PCYT1A	PCYT1A;PCYT1B	TSPPCSPANLSR	S308	1xCarbamidomethyl [C5]; 2xPhospho [S2; S6]	6.64359e+07	3.02864e+07	3.8614e+07	4.16575e+07	2.65856e+07	1.31083e+07	3.08455e+07	7.19365e+07	1.3859e+07	4.69866e+07	3.22507e+07	3.43149e+07	0	3.26694e+07	2.06155e+07	3.54617e+07	3.3474e+07	1.83084e+07	1.37524e+07	3.27357e+07	1.6482e+07	1.28231e+07	3.82869e+07	5.94157e+06	1.6585e+07	3.56388e+07	3.62115e+07	1.95109e+07	2.02353e+07	2.10386e+07	9.17852e+07	1.11941e+07	4.90056e+07	6.88522e+06	1.81939e+07	1.58799e+07	1.54865e+07	3.10771e+07	1.43286e+07	4.53801e+07	3.29049e+07	5.35788e+07	2.11562e+07	3.1632e+07	4.15122e+07	5.01512e+07	3.63369e+07	4.89368e+07	3.81784e+07	7.31543e+07	1.05901e+08	5.77885e+07	6.38595e+07	4.44658e+07	2.65533e+07	7.39559e+07	2.08953e+07	5.6038e+07	4.4742e+07	6.09928e+07	5.11434e+07	8.19771e+07	5.44002e+07	1.57394e+08	4.72337e+07	8.05814e+07	5.57188e+07	5.63688e+07	4.09432e+07	6.24706e+07	69841368	9.76385e+07	5.7924e+07	3.20148e+07	3.25431e+07	112917513	4.60335e+07	7.12645e+07	5.8479e+07	4.27157e+07	9.74602e+07	2.08641e+07	9.91397e+07	1.17763e+07	6.7592e+07	1.03068e+08	7.473e+07	2.40539e+07	7.52495e+07	6.88829e+07	6.81772e+07	2.50337e+07	2.43504e+07	4.28362e+07	3.62916e+07	9.4096e+06	9.6897e+07	3.90571e+07	2.50686e+07	33137524	3.36499e+07	4.46936e+07	5.3161e+07	1.73583e+07	1.6052e+07	3.28123e+07	5.20157e+07	1.80172e+07	9.71307e+06	2.74832e+07	2.52835e+07	2.99196e+07	2.81825e+07	5.17663e+07	1.55633e+07	3.02537e+07	3.10746e+07	4.33688e+07	3.41231e+07	4.81405e+07	1.05666e+08	1.53502e+07
B3KUI8	cDNA FLJ39985 fis, clone STOMA2000279, highly similar to Homo sapiens LR8 protein (LR8), mRNA	TMEM176B	TMEM176B	NLCGQSSQPLNEEGSEKR	S245	1xCarbamidomethyl [C3]; 1xPhospho [S15]	0	0	0	0	0	0	0	2.06284e+06	0	0	0	0	0	5.64653e+06	0	0	0	0	1.16233e+07	2.33489e+06	1.94929e+06	0	0	0	0	3.51992e+06	0	1.34073e+06	0	0	0	0	0	0	0	2.1757e+06	0	0	0	0	0	3.92754e+06	0	0	0	0	0	0	0	0	0	2.31858e+06	0	0	0	0	0	0	0	0	0	0	0	1.93971e+07	0	0	0	0	0	0	1.22361e+06	0	1.76962e+06	0	0	0	0	0	0	0	0	0	0	0	0	3.33359e+06	1.49034e+06	0	0	0	0	0	0	0	0	0	0	0	0	0	0	0	0	3.73301e+06	0	0	0	6.21904e+06	0	4.05962e+06	0	0	0	0	0	0	0	0	0	0	0	2.81803e+06
A0A140VK53	Testicular secretory protein Li 53	SRRM2	SRRM2;DKFZp667L0421;KIAA0324	SRSPSSPELNNK	S1499	3xPhospho [S3; S5; S]	0	0	2.94274e+06	1.32004e+06	1.99332e+06	7.56814e+06	3.19193e+06	9.30793e+06	0	0	3.65764e+06	0	1.43539e+07	0	0	0	0	1.02639e+06	0	4.11741e+06	0	4.38441e+06	0	0	0	5.15822e+06	0	7.23597e+06	0	0	5.64456e+06	3.87156e+06	0	6.03514e+06	2.09454e+06	0	1.19024e+06	0	0	0	2.44188e+06	4.25394e+06	3.38531e+06	0	1.26196e+06	0	2.15345e+06	0	0	2.66e+06	0	0	1.37518e+06	0	3.18167e+06	1.03414e+06	0	0	0	0	0	0	1.08747e+06	0	0	0	0	0	2.0318e+06	1.88913e+06	1.14683e+06	1.06535e+07	0	1.20985e+06	0	0	0	0	2.29485e+06	0	0	0	0	0	0	0	1.2048e+06	4.98356e+06	0	4.51294e+06	0	0	0	0	0	0	0	0	0	0	0	0	1.88809e+06	2.43553e+06	0	1.21799e+06	0	0	0	4.1778e+06	4.06067e+06	0	0	6.21018e+06	0	3.11441e+06	0	0	0	0	0	0
A0A140VK53	Testicular secretory protein Li 53	SRRM2	SRRM2;DKFZp667L0421;KIAA0324	SRSPSSPELNNK	S1501	3xPhospho [S3; S5; S]	0	0	2.94274e+06	1.32004e+06	1.99332e+06	7.56814e+06	3.19193e+06	9.30793e+06	0	0	3.65764e+06	0	1.43539e+07	0	0	0	0	1.02639e+06	0	4.11741e+06	0	4.38441e+06	0	0	0	5.15822e+06	0	7.23597e+06	0	0	5.64456e+06	3.87156e+06	0	6.03514e+06	2.09454e+06	0	1.19024e+06	0	0	0	2.44188e+06	4.25394e+06	3.38531e+06	0	1.26196e+06	0	2.15345e+06	0	0	2.66e+06	0	0	1.37518e+06	0	3.18167e+06	1.03414e+06	0	0	0	0	0	0	1.08747e+06	0	0	0	0	0	2.0318e+06	1.88913e+06	1.14683e+06	1.06535e+07	0	1.20985e+06	0	0	0	0	2.29485e+06	0	0	0	0	0	0	0	1.2048e+06	4.98356e+06	0	4.51294e+06	0	0	0	0	0	0	0	0	0	0	0	0	1.88809e+06	2.43553e+06	0	1.21799e+06	0	0	0	4.1778e+06	4.06067e+06	0	0	6.21018e+06	0	3.11441e+06	0	0	0	0	0	0
A0A140VK53	Testicular secretory protein Li 53	SRRM2	SRRM2;DKFZp667L0421;KIAA0324	SRTSPAPWKR	S1857	2xPhospho [S4; S/T]	1.26019e+07	2.16929e+07	1.14463e+07	1.08583e+07	4.33172e+07	2.1039e+07	4.93027e+07	4.66119e+07	1.43055e+07	3.59334e+07	5.36243e+07	2.67695e+07	8.08737e+07	1.30263e+07	2.59837e+07	2.06934e+07	1.25661e+07	2.24045e+07	0	2.75637e+07	1.8788e+06	3.82621e+07	1.71364e+07	1.36535e+06	7.15792e+06	3.40533e+07	5.35358e+06	1.90704e+07	8.81661e+06	2.04898e+06	3.5035e+07	1.97585e+07	2.31498e+07	1.66448e+07	2.35665e+06	0	9.44115e+06	2.51939e+06	2.68032e+07	1.02824e+08	5.3126e+07	9.49797e+07	5.45745e+07	3.7547e+07	1.66143e+07	3.23261e+07	1.57782e+07	5.45446e+07	3.52436e+07	6.10627e+07	2.86065e+07	4.61991e+07	3.38733e+07	72016406	2.70049e+07	3.37517e+07	977905	3.64711e+07	1.31348e+07	1.4105e+07	2.40991e+07	3.56852e+07	1.55508e+07	0	4.52699e+07	6.80167e+07	2.44113e+07	7.89064e+07	6.84544e+07	4.04656e+07	43623570	9.96907e+07	3.4911e+07	1.35971e+06	4.79559e+06	2.85247e+07	1.93662e+07	2.17367e+07	2.18652e+07	1.90907e+07	0	4.58334e+07	5.68527e+07	2.28882e+07	3.95175e+07	2.72266e+07	4.10782e+07	6.87601e+07	1.37442e+07	6.38917e+07	4.03537e+07	2.6161e+07	1.36225e+07	4.8309e+07	8.12796e+06	1.64158e+08	1.20767e+07	5.99855e+07	2.97946e+07	1.45183e+07	1.25141e+07	0	4.51122e+07	1.4272e+07	1.83084e+07	9.52216e+06	3.60629e+06	1.744e+07	0	3.72499e+07	2.10338e+07	2.65933e+07	4.44863e+07	6.08959e+07	2.40934e+06	6.44224e+07	2.69813e+07	3.29518e+07	2.07827e+07	1.04591e+07	0	2.30186e+07
B3KS10	cDNA FLJ35237 fis, clone PROST2001676, highly similar to M-PHASE PHOSPHOPROTEIN 8	MPHOSPH8	MPHOSPH8	QREEKSPDDLK	S164	1xPhospho [S6]	675690	2.49692e+06	3.22674e+06	4.06992e+06	0	0	0	0	745695	1.61987e+06	0	0	0	0	1.61637e+06	4.78732e+06	3.61603e+06	2.95001e+06	848571	1.94649e+06	0	3.84781e+06	3.82051e+06	0	0	1.43618e+06	0	0	2.19302e+06	0	3.94465e+06	4.57038e+06	0	0	2.26376e+06	0	1.65378e+06	4.62405e+06	0	0	0	0	0	0	0	0	0	0	0	0	0	0	0	0	0	0	0	0	0	0	0	0	0	0	0	0	0	0	0	0	0	0	0	0	0	0	0	0	0	0	0	0	0	0	0	0	181837	0	0	0	0	433651	0	0	0	0	0	0	0	0	0	0	1.6988e+06	0	0	1.85633e+06	0	0	0	0	0	472853	0	0	8.96226e+06	0	0	0	0	0	0	1.14224e+06
Q6ZQN2	cDNA FLJ46846 fis, clone UTERU3004635, moderately similar to Neuroblast differentiation associated protein AHNAK (Fragment)	AHNAK	AHNAK	GPRISAPNVDFNLEGPK	S1455	1xPhospho [S5]	0	0	0	0	0	0	0	0	0	0	0	0	0	0	0	0	0	0	0	0	0	0	0	443050	0	0	0	0	0	0	0	0	0	0	483837	0	0	0	1.77467e+06	0	0	0	0	0	0	0	0	0	0	0	0	0	0	0	0	0	0	2.83476e+06	0	0	0	0	0	0	0	0	0	0	0	0	0	0	0	0	0	0	820532	0	0	2.65151e+06	0	0	0	0	0	0	0	0	0	0	0	0	0	0	0	0	0	0	0	0	0	0	0	0	0	0	0	0	0	0	0	0	0	0	0	0	0	0	0	0	0	0
B4DJ71	Phosphate transporter	SLC20A2	SLC20A2	VQEAESPVFK	S70	1xPhospho [S6]	0	0	0	563420	0	0	0	0	0	0	0	0	0	0	4.27856e+07	0	0	0	0	0	752483	0	0	0	566545	0	0	0	0	0	0	0	0	1.2172e+06	0	0	0	0	0	2.5539e+07	1.28823e+07	8.82594e+06	0	2.65439e+06	2.52016e+06	0	0	0	0	0	0	0	0	0	0	0	0	632087	0	0	0	1.62699e+06	0	0	6.34778e+06	0	0	1.61048e+06	0	0	717492	0	0	0	0	0	0	0	0	0	0	4.9652e+06	0	0	2.33415e+07	0	1.78178e+06	0	0	0	0	404280	0	1.69785e+07	0	0	0	0	0	0	1.02294e+08	0	0	0	0	0	0	0	1.55157e+07	861582	0	0	0	0	0	0	0	2.01344e+06	0	0	0	0
Q9H9V0	cDNA FLJ12531 fis, clone NT2RM4000199	CCDC88C	CCDC88C	SGEVATITPVR	T286	1xPhospho [T8]	0	0	0	0	0	3.6971e+06	0	0	740147	0	2.16849e+06	0	1.50074e+06	0	0	0	0	0	0	0	0	0	0	0	0	5.02739e+06	0	0	0	0	0	549133	0	0	1.0031e+06	1.09931e+06	0	0	0	0	0	0	0	0	0	0	0	0	1.11838e+06	0	0	0	1.5527e+06	0	740515	0	0	0	0	0	0	0	612156	0	0	0	0	0	0	0	0	5.01064e+06	380910	0	0	0	628650	5.40402e+06	0	0	0	0	0	0	0	0	0	0	0	0	0	0	0	0	0	0	0	0	0	0	1.26587e+07	0	0	0	0	0	0	0	0	0	0	0	0	0	0	0	0	0	0	0	0	0
B4DKX4	Programmed cell death protein 4	PDCD4	PDCD4	NSSRDSGRGDSVSDSGSDALR	S54	2xPhospho [S3; S6]	0	0	1.3053e+06	2.91515e+06	0	0	4.46753e+06	0	0	2.00321e+06	0	6.19272e+06	5.38476e+06	4.12828e+06	0	2.28121e+06	0	4.07287e+06	0	0	0	0	1.38237e+06	925306	4.4174e+06	0	4.51387e+06	0	2.25601e+06	6.38427e+06	0	2.05468e+06	0	0	4.88839e+06	743302	0	0	1.72591e+06	3.6405e+06	0	0	2.0206e+06	0	4.40489e+06	4.90689e+06	3.80105e+06	4.63946e+06	3.53878e+06	3.88534e+06	3.04839e+06	3.77645e+06	3.92957e+06	0	2.41039e+06	2.89453e+06	5.16125e+06	0	1.96184e+06	2.44737e+06	2.71687e+06	4.24849e+06	1.29517e+06	0	3.26613e+06	3.93548e+06	0	0	0	3.38488e+06	1.34525e+06	6.22984e+06	3.05257e+06	2.05614e+06	0	3.49923e+06	2.21642e+06	0	0	0	0	0	0	0	0	5.29716e+06	5.90194e+06	1.76565e+06	0	4.01084e+06	5.8271e+06	3.57429e+06	0	0	0	0	0	0	0	0	0	0	2.41259e+06	0	1.80631e+06	1.42773e+06	2.32404e+06	2.11631e+06	0	0	0	1.41683e+06	0	0	4.95488e+06	4.1605e+06	0	4.6885e+06	5.58267e+06	1.85004e+06	3.69289e+06	1.32033e+06
B4DKX4	Programmed cell death protein 4	PDCD4	PDCD4	NSSRDSGRGDSVSDSGSDALR	S57	2xPhospho [S3; S6]	0	0	1.3053e+06	2.91515e+06	0	0	4.46753e+06	0	0	2.00321e+06	0	6.19272e+06	5.38476e+06	4.12828e+06	0	2.28121e+06	0	4.07287e+06	0	0	0	0	1.38237e+06	925306	4.4174e+06	0	4.51387e+06	0	2.25601e+06	6.38427e+06	0	2.05468e+06	0	0	4.88839e+06	743302	0	0	1.72591e+06	3.6405e+06	0	0	2.0206e+06	0	4.40489e+06	4.90689e+06	3.80105e+06	4.63946e+06	3.53878e+06	3.88534e+06	3.04839e+06	3.77645e+06	3.92957e+06	0	2.41039e+06	2.89453e+06	5.16125e+06	0	1.96184e+06	2.44737e+06	2.71687e+06	4.24849e+06	1.29517e+06	0	3.26613e+06	3.93548e+06	0	0	0	3.38488e+06	1.34525e+06	6.22984e+06	3.05257e+06	2.05614e+06	0	3.49923e+06	2.21642e+06	0	0	0	0	0	0	0	0	5.29716e+06	5.90194e+06	1.76565e+06	0	4.01084e+06	5.8271e+06	3.57429e+06	0	0	0	0	0	0	0	0	0	0	2.41259e+06	0	1.80631e+06	1.42773e+06	2.32404e+06	2.11631e+06	0	0	0	1.41683e+06	0	0	4.95488e+06	4.1605e+06	0	4.6885e+06	5.58267e+06	1.85004e+06	3.69289e+06	1.32033e+06
B7Z6F7	cDNA FLJ61705, highly similar to Symplekin	SYMPK	SYMPK	SPQTLAPVGEDAMKTPSPAAEDAREPEAK	T1246	2xPhospho [T4; T/S]; 1xOxidation [M13]	1.31964e+06	1.45951e+06	8.86962e+06	4.0254e+06	5.11822e+06	2.4694e+06	5.64236e+06	1.23444e+07	0	0	1.36304e+07	0	1.87479e+06	0	3.47372e+06	9.94381e+06	1.42339e+06	4.53756e+06	0	1.59389e+07	3.29404e+06	0	1.13218e+06	3.39014e+06	5.24715e+06	9.25782e+06	5.14185e+06	5.8344e+06	4.18733e+06	3.24373e+06	8.16678e+06	8.25031e+06	0	0	7.70055e+06	6.81626e+06	6.13286e+06	1.8205e+06	2.12664e+06	6.52423e+06	7.38722e+06	1.33103e+07	1.21178e+07	5.58085e+06	0	6.05299e+06	8.2585e+06	9.06286e+06	5.81661e+06	4.91293e+06	8.30506e+06	1.07074e+07	9.8365e+06	8.7779e+06	9.43419e+06	1.2784e+07	0	2.16584e+07	1.70478e+07	5.87715e+06	8.24717e+06	0	6.66901e+06	8.94672e+06	2.07157e+07	1.0055e+07	6.28344e+06	1.50481e+07	1.28264e+07	1.10752e+07	1.50818e+07	1.7113e+07	14625892	1.19773e+07	1.14e+07	3.96371e+06	6.52446e+06	9.62841e+06	7.63816e+06	8.56576e+06	1.57042e+07	1.3042e+07	9.30522e+06	0	8.94679e+06	9.65313e+06	1.25252e+07	9.03668e+06	1.21828e+07	6.67558e+06	5.14521e+06	5.77001e+06	0	2.39347e+07	6.99495e+06	5.99564e+06	0	0	1.01601e+07	2.5813e+06	0	3.9737e+06	0	3.50703e+06	2.84921e+06	2.74798e+06	9.38888e+06	3.36409e+06	0	1.90154e+06	1.5459e+06	3.0865e+06	885431	6.43774e+06	0	0	7.40413e+06	7.19631e+06	0	6.19756e+06	1.04614e+07	2.62319e+06
B4DR67	cDNA FLJ56758, highly similar to Dolichyl-phosphate beta-glucosyltransferase	ALG5	ALG5	ETLPSIWDSPTK	S62	1xPhospho [S9]	0	139406	0	0	0	0	551734	1.04134e+06	0	0	0	0	0	0	0	0	0	0	0	0	0	0	0	0	0	0	0	1.97999e+06	976233	0	0	0	0	0	0	0	871142	0	646957	0	0	0	0	0	0	0	0	0	0	0	0	1.89058e+06	0	0	0	0	0	715799	0	0	0	0	228308	0	0	0	0	0	0	419180	419034	0	0	0	394881	0	0	0	0	0	0	0	0	0	0	0	0	0	0	0	0	655087	0	0	0	0	0	0	0	0	0	0	0	0	0	0	0	0	0	0	0	0	0	0	0	0	0	0	0	0	0	0
B4DQ92	cDNA FLJ59379, highly similar to Hematopoietic lineage cell-specific protein	HCLS1	HCLS1	DRMDKSAVGHEYVAEVEK	S97	1xPhospho [S6]	0	0	0	0	0	0	0	806875	0	0	0	0	0	0	0	0	0	0	0	0	0	0	0	0	0	0	0	0	0	0	0	0	0	0	0	1.61293e+06	0	0	0	0	0	0	0	0	0	0	0	0	0	0	0	0	0	0	0	0	0	0	0	0	0	0	0	0	0	0	0	0	0	0	0	0	693933	0	1.09017e+06	0	0	0	0	0	0	0	0	0	0	0	0	0	0	0	0	0	0	0	0	0	0	0	0	0	0	0	0	0	0	0	0	0	0	0	0	0	0	0	0	0	0	0	0	0	3.479e+06	0
B4DST5	cDNA FLJ58078, highly similar to Tyrosine-protein phosphatase non-receptortype 23	PTPN23	PTPN23	ALENPDTASLLGR	S102	1xPhospho [S9]	0	0	0	0	0	0	0	0	2.02583e+06	0	0	1.85075e+06	0	0	1.51331e+06	0	1.10856e+06	0	0	0	937843	0	1.22157e+06	0	0	0	857558	0	0	0	0	0	0	0	0	0	0	833238	0	0	0	0	808494	0	3.14607e+06	0	1.52821e+06	0	561662	0	0	0	1.02122e+06	0	0	0	4.3146e+06	2.40053e+06	0	1.85104e+06	1.55791e+06	0	0	0	3.99891e+06	0	0	0	1.79483e+06	2.06674e+06	0	0	729720	2.79941e+06	0	0	0	0	0	0	3.86777e+06	0	0	0	0	0	0	759299	0	0	2.01062e+06	1.1554e+06	0	0	0	0	0	0	0	0	0	0	0	0	0	0	804478	0	0	0	0	2.70036e+06	2.62708e+06	0	0	0	0	4.04936e+06	0	0	0	0
B3KPU4	cDNA FLJ32196 fis, clone PLACE6002668, highly similar to Homo sapiens sorbin and SH3 domain containing 2 (SORBS2), transcript variant 1, mRNA	SORBS2	SORBS2	SEPAVGPPR	S235	1xPhospho [S1]	1.95457e+07	2.2504e+07	1.64009e+07	2.64374e+07	3.11238e+07	3.10425e+07	1.99335e+07	1.21976e+07	1.73195e+07	4.7047e+07	2.85254e+07	3.19416e+07	1.43042e+07	4.96436e+07	1.11361e+07	1.65048e+07	5.74194e+07	4.95358e+07	2.57212e+07	1.29867e+07	1.74555e+07	1.21399e+07	1.65639e+07	1.9012e+07	9.59873e+07	6.62791e+06	1.87011e+07	4.22252e+06	1.63098e+07	2.14736e+07	3.81484e+06	7.78539e+06	3.61756e+07	4.00873e+06	3.17941e+06	3.81521e+06	7.59487e+06	6.31077e+06	4.49906e+06	1.86135e+07	6.07154e+06	2.60004e+07	12000892	2.86796e+07	4.20991e+07	1.84748e+07	2.1377e+07	9.80451e+06	2.88933e+07	7.59615e+06	3.21261e+07	1.42638e+07	3.40965e+07	2.54828e+07	3.29087e+07	1.8879e+07	2.89939e+07	3.7452e+06	2.73633e+07	4.0753e+07	3.58256e+07	5.54723e+07	3.68544e+07	3.37973e+07	1.60633e+07	1.27127e+07	4.34635e+07	3.13191e+07	1.88601e+07	1.95312e+07	22954464	5.025e+06	2.28198e+07	1.80674e+07	2.89334e+07	2.48352e+07	4.39549e+07	7.23675e+06	5.00972e+07	1.61445e+07	2.68174e+07	4.48328e+07	2.49343e+07	1.80816e+07	2.33701e+07	2.62761e+07	2.86393e+07	2.04282e+07	3.42079e+07	3.32548e+07	6.07196e+07	3.2998e+07	1.72336e+07	9.79744e+06	1.9635e+07	8.86633e+06	4.26643e+07	1.54464e+07	1.03797e+07	2.01409e+07	1.61763e+07	6.89605e+07	4.41812e+07	4.45644e+07	1.59231e+07	3.42369e+07	6.51598e+07	5.30435e+07	5.03141e+07	4.38308e+07	2.84056e+07	5.00463e+07	3.39611e+07	5.08866e+07	3.19066e+07	6.82927e+07	7.13821e+07	3.97979e+07	6.33664e+07	3.66157e+07	1.72291e+07	1.49649e+07
Q6ZQN2	cDNA FLJ46846 fis, clone UTERU3004635, moderately similar to Neuroblast differentiation associated protein AHNAK (Fragment)	AHNAK	AHNAK	APKISMPEVDLNLK	S137	1xPhospho [S5]; 1xOxidation [M6]	0	739632	2.72546e+06	0	2.5491e+06	0	5.38818e+06	3.0844e+06	7.02045e+06	0	4.82347e+06	7.37949e+06	0	0	2.42202e+06	0	0	1.74855e+06	0	1.24896e+06	3.2192e+06	0	0	936624	812972	0	2.26208e+06	0	755490	0	0	0	0	0	2.67712e+06	7.11557e+06	2.1685e+06	0	7.67489e+06	9.48416e+06	8.98734e+06	0	1.36233e+07	0	1.05344e+07	5.16602e+06	3.75392e+07	5.32159e+06	1.4117e+07	2.21437e+06	0	1.52881e+07	1.15163e+07	7.70203e+06	9.82769e+06	6.34185e+06	8.05478e+06	2.11533e+07	9.06611e+06	1.50515e+07	1.50527e+07	0	1.49933e+07	0	4.24701e+06	1.19904e+07	6.01281e+06	0	7.22298e+06	2.17227e+07	1.10791e+07	3.59713e+06	6.02847e+06	3.28522e+07	1.42617e+07	9.01266e+06	2.16922e+07	9.71753e+06	0	2.60179e+07	7.10168e+06	0	0	0	0	6.0837e+06	1.80009e+07	7.36037e+06	1.80874e+07	2.96795e+07	0	8.23281e+06	0	0	0	0	0	0	0	0	0	0	526147	1.84225e+07	9.2276e+06	1.16933e+07	0	448131	0	0	1.08756e+07	0	9.9727e+06	7.40022e+06	0	0	0	905090	0	2.97223e+07	1.80761e+07	7.67727e+06
A8K940	cDNA FLJ77630, highly similar to Homo sapiens BPY2 interacting protein 1, mRNA	MAP1S	MAP1S	EPVVTPQDLEGPGRAESK	S472	1xPhospho [S17]	0	1.5709e+06	0	1.77601e+06	3.82897e+06	0	1.79186e+06	4.44784e+06	0	0	3.1566e+06	0	5.54149e+06	0	0	2.57504e+06	0	0	0	4.80038e+06	0	0	3.9771e+06	1.72813e+06	1.21739e+06	1.67978e+06	1.13836e+06	2.11931e+06	934864	0	0	0	0	2.56219e+06	3.14375e+06	3.86604e+06	1.61278e+06	2.20879e+06	0	2.83038e+07	0	2.37408e+06	3.63298e+06	3.55065e+06	0	2.18137e+06	0	0	2.0421e+06	0	0	8.06046e+06	0	1.83446e+06	889408	1.00752e+06	0	0	2.40836e+06	0	599073	0	0	0	0	0	8.38502e+06	0	1.43129e+06	6.12214e+06	7787995	0	2.91718e+06	1.5202e+06	0	0	1.28761e+06	0	0	0	1.80066e+06	0	0	3.4948e+06	0	1.39255e+06	0	3.69371e+06	0	0	0	0	0	0	0	0	0	2.44804e+06	0	0	0	0	0	1.21874e+06	0	0	0	0	0	2.25801e+06	0	0	0	2.87049e+06	0	0	0	1.76408e+06	0	0	0	0
B4DZQ5	PRP4 pre-mRNA-processing factor 4 homolog	PRPF4B	PRPF4B	SKDASPINRWSPTR	S417	2xPhospho [S5; S11]	3.63839e+07	27702417	2.31411e+07	2.51395e+07	5.0379e+07	3.57325e+07	6.5303e+07	6.409e+07	5.17425e+07	5.64596e+07	4.4329e+07	2.88039e+07	9.71175e+07	1.80573e+07	7.97192e+07	2.39389e+07	2.61982e+07	5.83722e+07	7.86711e+06	5.84e+07	1.61876e+07	1.55877e+08	3.47054e+07	2.65504e+07	2.45227e+07	9.89644e+07	2.88373e+07	6.61691e+07	2.46716e+07	1.93362e+07	7.87889e+07	5.12136e+07	5.61477e+07	3.70155e+07	2.04193e+07	1.54517e+07	4.61522e+07	2.0452e+07	4.34832e+07	5.01061e+07	5.36902e+07	2.95545e+07	4.70665e+07	2.72549e+07	3.57897e+07	3.77996e+07	3.86117e+07	3.02336e+07	4.5053e+07	4.83368e+07	3.03902e+07	3.69723e+07	2.68442e+07	3.59424e+07	3.01981e+07	4.31052e+07	1.30014e+07	2.09016e+07	2.62615e+07	1.50034e+07	2.30041e+07	1.98319e+07	2.11679e+07	0	2.68174e+07	1.32522e+07	2.09408e+07	2.87821e+07	3.71056e+07	39317487	21536713	3.9656e+07	2.29191e+07	1.06829e+07	1.58366e+07	4.85796e+07	2.14264e+07	3.23873e+07	1.05654e+07	1.63541e+07	1.99323e+07	2.28646e+07	3.61114e+07	2.70335e+07	3.24878e+07	1.4105e+07	2.1884e+07	4.21173e+07	1.97778e+07	5.64823e+07	2.30552e+07	3.92796e+07	4.90765e+07	5.58921e+07	3.45501e+07	8.52797e+07	2.72326e+07	4.81615e+07	4.43755e+07	4.19424e+07	3.57265e+07	2.87673e+07	4.57946e+07	3.40595e+07	5.73637e+07	2.54184e+07	2.84269e+07	5.404e+07	2.21914e+07	4.31889e+07	5.71217e+07	4.52768e+07	5.79514e+07	7.70184e+07	2.38768e+07	5.38677e+07	2.74641e+07	3.03017e+07	4.48564e+07	2.13327e+07	5.24815e+07	4.94357e+07
B4DZQ5	PRP4 pre-mRNA-processing factor 4 homolog	PRPF4B	PRPF4B	SKDASPINRWSPTR	S423	2xPhospho [S5; S11]	3.63839e+07	27702417	2.31411e+07	2.51395e+07	5.0379e+07	3.57325e+07	6.5303e+07	6.409e+07	5.17425e+07	5.64596e+07	4.4329e+07	2.88039e+07	9.71175e+07	1.80573e+07	7.97192e+07	2.39389e+07	2.61982e+07	5.83722e+07	7.86711e+06	5.84e+07	1.61876e+07	1.55877e+08	3.47054e+07	2.65504e+07	2.45227e+07	9.89644e+07	2.88373e+07	6.61691e+07	2.46716e+07	1.93362e+07	7.87889e+07	5.12136e+07	5.61477e+07	3.70155e+07	2.04193e+07	1.54517e+07	4.61522e+07	2.0452e+07	4.34832e+07	5.01061e+07	5.36902e+07	2.95545e+07	4.70665e+07	2.72549e+07	3.57897e+07	3.77996e+07	3.86117e+07	3.02336e+07	4.5053e+07	4.83368e+07	3.03902e+07	3.69723e+07	2.68442e+07	3.59424e+07	3.01981e+07	4.31052e+07	1.30014e+07	2.09016e+07	2.62615e+07	1.50034e+07	2.30041e+07	1.98319e+07	2.11679e+07	0	2.68174e+07	1.32522e+07	2.09408e+07	2.87821e+07	3.71056e+07	39317487	21536713	3.9656e+07	2.29191e+07	1.06829e+07	1.58366e+07	4.85796e+07	2.14264e+07	3.23873e+07	1.05654e+07	1.63541e+07	1.99323e+07	2.28646e+07	3.61114e+07	2.70335e+07	3.24878e+07	1.4105e+07	2.1884e+07	4.21173e+07	1.97778e+07	5.64823e+07	2.30552e+07	3.92796e+07	4.90765e+07	5.58921e+07	3.45501e+07	8.52797e+07	2.72326e+07	4.81615e+07	4.43755e+07	4.19424e+07	3.57265e+07	2.87673e+07	4.57946e+07	3.40595e+07	5.73637e+07	2.54184e+07	2.84269e+07	5.404e+07	2.21914e+07	4.31889e+07	5.71217e+07	4.52768e+07	5.79514e+07	7.70184e+07	2.38768e+07	5.38677e+07	2.74641e+07	3.03017e+07	4.48564e+07	2.13327e+07	5.24815e+07	4.94357e+07
Q53HQ0	Flotillin (Fragment)	FLOT1	FLOT1	SPPVMVAGGR	S19	1xPhospho [S1]	0	3.64522e+06	0	3.96056e+06	3.20471e+06	0	5.12382e+06	828846	0	1.71963e+06	2.27462e+06	0	9.05056e+06	0	1.7207e+07	9.8356e+06	805906	4.93047e+06	4.63963e+06	0	0	0	1.47359e+06	1.71162e+06	9.83359e+06	0	5.53035e+06	368157	0	0	7.2517e+06	2.0833e+06	2.46201e+06	5.42645e+06	9.83309e+06	0	0	2.45157e+06	4.85337e+06	0	1.94311e+06	2.75688e+06	5.20382e+06	0	9.5313e+06	0	1.01663e+07	9.54969e+06	499049	1.20933e+06	5.48368e+06	7.28943e+06	6.16963e+06	0	7.41176e+06	2.77661e+06	0	821932	1.79912e+06	9.68189e+06	3.81125e+06	0	4.34139e+06	0	0	7.53301e+06	971507	0	1.88784e+06	8.80234e+06	662124	0	968342	1.4085e+06	3.67956e+06	3.66624e+06	1.11158e+06	2.29169e+06	3.09168e+06	9.61063e+06	3.91869e+06	6.56454e+06	0	2.43287e+06	0	0	2.01896e+06	1.37214e+06	4.23882e+06	1.02437e+07	5.05585e+06	3.70504e+06	0	0	0	0	0	3.21608e+06	2.65176e+06	0	0	0	7.12412e+06	7.92768e+06	1.94087e+07	6.39695e+06	8.23023e+06	7.11287e+06	3.38591e+06	9.29018e+06	5.4947e+06	1.77569e+06	1.21835e+07	8.68758e+06	0	0	0	7.87941e+06	0	0	4.66768e+06	0
B2RAU1	cDNA, FLJ95117, highly similar to Homo sapiens sarcospan (Kras oncogene-associated gene) (SSPN), mRNA	SSPN	SSPN	ICSLTASEGPQQK	S232	1xCarbamidomethyl [C2]; 1xPhospho [S3]	0	0	0	0	1.01651e+06	0	0	0	0	0	0	1.94388e+06	0	0	0	1.51432e+06	2.62517e+06	0	0	0	0	0	0	0	0	0	2.05455e+06	0	0	3.11387e+06	0	0	0	0	0	0	0	0	0	0	2.36905e+06	0	2.14193e+06	0	3.17749e+06	5.69437e+06	4.99313e+06	0	0	9.95588e+06	0	1.42449e+06	0	0	0	3.9095e+06	3.06808e+06	0	0	1.91621e+06	0	0	2.02603e+06	0	0	0	2.14181e+06	3.10914e+06	0	0	1.4372e+06	0	0	5.01131e+06	7.18541e+06	3.57822e+06	1.42253e+06	3.15856e+06	0	0	0	0	3.75167e+06	0	3.25403e+06	0	0	2.48162e+06	0	2.54182e+06	1.99266e+06	1.32731e+06	0	0	0	0	2.9792e+06	0	0	3.25255e+06	0	0	0	0	0	0	0	4.40793e+06	0	0	0	2.12014e+06	0	0	0	0	0	1.77559e+06	0	4.12129e+06	3.32576e+06	0
B2R9Y2	Coiled-coil domain-containing protein 55	NSRP1	NSRP1;CCDC55	VEENPDADSDFDAK	S248	1xPhospho [S9]	0	0	0	0	0	0	0	814970	0	0	0	0	0	0	0	1.78143e+06	0	0	0	1.95129e+06	3.38376e+06	0	1.49968e+06	0	0	3.30317e+06	0	3.73843e+06	0	0	3.60371e+06	2.93194e+06	0	0	0	0	5.33219e+06	0	0	0	0	0	0	0	0	0	0	0	0	0	0	919178	704522	0	945131	0	0	3.45511e+06	0	0	0	0	0	0	0	0	0	2.04439e+06	0	0	1.66443e+06	0	0	0	0	0	0	0	0	0	2.03886e+06	0	0	0	0	891530	0	2.34612e+06	0	0	0	0	0	0	5.62172e+06	0	0	0	3.76311e+06	0	0	0	0	0	0	0	0	0	0	0	0	0	0	0	0	0	0	0	0	0	0	0
B3KY86	Calcium/calmodulin-dependent protein kinase	CAMK2D	CAMK2D;CAMK2G;CAMK2B	TAPSAGMQPQPSLCSSAMR	S409	1xCarbamidomethyl [C14]; 1xPhospho [S12]; 1xOxidation [M7]	0	0	0	0	0	0	1.10186e+06	0	0	0	0	0	0	0	0	0	0	0	0	0	1.91749e+06	0	0	0	0	1.50671e+06	0	0	0	0	0	0	0	0	0	0	0	0	0	0	0	0	0	0	0	0	0	2.17777e+06	0	0	0	0	0	0	0	0	0	0	0	0	0	0	0	0	0	0	0	0	0	0	0	0	0	0	0	0	0	0	0	0	0	0	0	0	0	0	0	0	0	0	0	1.57084e+06	0	0	0	0	0	0	0	0	0	0	0	0	0	0	0	0	0	0	0	0	0	0	0	0	0	0	0	0	0	0
B3KVY2	cDNA FLJ41718 fis, clone HLUNG2013097, highly similar to SPLICING FACTOR, ARGININE/SERINE-RICH 2	SFRS2	SFRS2;SRSF2	SKSPPKSPEEEGAVSS	S182	3xPhospho [S3; S7; S]	0	1.51696e+06	2.52587e+06	0	1.31274e+06	0	6.42613e+06	1.15669e+07	0	0	6.77089e+06	3.11104e+06	1.78941e+07	0	0	0	0	2.33259e+06	0	5.94133e+06	0	0	0	0	0	2.61124e+06	0	4.70856e+06	1.12539e+06	0	2.80133e+06	1.65965e+06	0	2.01491e+06	0	0	2.01082e+06	0	0	0	2.14595e+06	0	1.76126e+06	0	0	0	0	1.44797e+06	0	0	0	2.11653e+06	0	0	0	0	0	0	0	0	0	0	0	0	2.59404e+06	1.56128e+06	0	0	2.77794e+06	0	1.87026e+06	7.54616e+06	0	0	0	0	0	0	0	0	0	0	0	0	0	3.07265e+06	4.09219e+06	3.74334e+06	0	5.9304e+06	0	0	0	0	0	9.71413e+06	0	0	0	0	0	0	0	0	0	0	0	0	0	0	0	1.42553e+06	0	0	0	6.06394e+06	0	2.4735e+06	0	0	0	0
B3KVY2	cDNA FLJ41718 fis, clone HLUNG2013097, highly similar to SPLICING FACTOR, ARGININE/SERINE-RICH 2	SFRS2	SFRS2;SRSF2	SKSPPKSPEEEGAVSS	S186	3xPhospho [S3; S7; S]	0	1.51696e+06	2.52587e+06	0	1.31274e+06	0	6.42613e+06	1.15669e+07	0	0	6.77089e+06	3.11104e+06	1.78941e+07	0	0	0	0	2.33259e+06	0	5.94133e+06	0	0	0	0	0	2.61124e+06	0	4.70856e+06	1.12539e+06	0	2.80133e+06	1.65965e+06	0	2.01491e+06	0	0	2.01082e+06	0	0	0	2.14595e+06	0	1.76126e+06	0	0	0	0	1.44797e+06	0	0	0	2.11653e+06	0	0	0	0	0	0	0	0	0	0	0	0	2.59404e+06	1.56128e+06	0	0	2.77794e+06	0	1.87026e+06	7.54616e+06	0	0	0	0	0	0	0	0	0	0	0	0	0	3.07265e+06	4.09219e+06	3.74334e+06	0	5.9304e+06	0	0	0	0	0	9.71413e+06	0	0	0	0	0	0	0	0	0	0	0	0	0	0	0	1.42553e+06	0	0	0	6.06394e+06	0	2.4735e+06	0	0	0	0
Q5U043	S-(hydroxymethyl)glutathione dehydrogenase	ADH5	ADH5	VDEFVTHNLSFDEINK	S351	1xPhospho [S10]	0	0	0	0	0	0	0	690076	0	0	0	0	0	0	1.6488e+06	0	0	0	231069	0	0	0	0	0	111328	0	0	0	914820	0	0	0	0	307990	0	0	0	167189	0	0	0	0	0	0	0	0	0	0	0	0	0	0	270734	0	998291	0	0	0	0	0	0	0	0	0	0	0	0	0	0	0	1.41907e+06	0	0	0	949009	0	0	0	0	0	0	0	0	0	0	0	0	0	0	0	0	1.39516e+06	0	0	0	0	0	0	0	0	0	0	0	1.28259e+06	0	0	640182	231859	0	332346	0	0	1.47648e+06	0	0	0	0	127516	0	0	0	0
B2RDW0	cDNA, FLJ96792, highly similar to Homo sapiens calmodulin 2 (phosphorylase kinase, delta) (CALM2), mRNA	CALM2	CALM2;CALM3;CALM1	DGNGYISAAELR	S102	1xPhospho [S7]	0	866466	0	0	0	0	1.67186e+06	1.41726e+06	6.54102e+06	0	0	3.51422e+06	0	0	0	4.63237e+06	5.27976e+06	0	816768	3.26093e+06	1.77292e+06	2.71199e+06	2.60497e+06	0	0	5.2403e+06	0	666750	2.10289e+06	1.73694e+06	4.92872e+06	0	0	0	3.94481e+06	528416	4.80971e+06	4.84977e+06	0	0	3.21664e+06	0	1.60437e+06	2.66848e+06	707698	5.73713e+06	487118	2.01439e+06	2.89229e+06	2.27882e+06	0	0	420324	0	0	0	0	760767	1.44795e+06	0	0	0	0	0	1.96782e+06	3.23585e+06	0	1.61595e+06	1.45657e+06	417267	3.59417e+06	0	5.44208e+06	2.1799e+06	0	1.68214e+06	0	2.73006e+06	0	0	4.05072e+06	2.9922e+06	0	0	2.33003e+06	0	1.06871e+06	3.14456e+06	2.27016e+06	1.7962e+06	2.57122e+06	5.27886e+06	0	0	4.58841e+06	2.27869e+06	0	0	0	3.6329e+06	3.27334e+06	8.30419e+06	0	2.78573e+06	0	3.0251e+06	0	8.08119e+06	0	0	0	2.10081e+06	4.46185e+06	6.3114e+06	744663	0	0	3.19533e+06	0	2.22188e+06	0	3.71809e+06
B2RB47	AMP deaminase	AMPD2	AMPD2	SLAESELR	S134	1xPhospho [S1]	6.80108e+06	6.94939e+06	0	3.37706e+06	2.57395e+06	0	3.78852e+06	3.33843e+06	0	5.9596e+06	1.93843e+06	5.9651e+06	0	7.00977e+06	2.25572e+06	4.08874e+06	2.1726e+06	0	0	0	1.64919e+06	0	690456	0	447476	0	1.53155e+06	0	1.0447e+06	5.38216e+06	0	0	1.30093e+07	0	0	1.19669e+06	1.06283e+06	0	0	3.0843e+06	0	2.22298e+06	1.79831e+06	0	0	4.5537e+06	5.23378e+06	4.83808e+06	3.95729e+06	3.99374e+06	8.14926e+06	3.6455e+06	7.58644e+06	2.20328e+06	3.5878e+06	5.22567e+06	6.21871e+06	5.74569e+06	7.15695e+06	4.60712e+06	3.46896e+06	4.55323e+06	6.54665e+06	1.74335e+07	3.13684e+06	6.92874e+06	5.39932e+06	5.90319e+06	1.95733e+06	4.08178e+06	4.70533e+06	0	3.39278e+06	6.38833e+06	4.69571e+06	5.89318e+06	3.72736e+06	1.95185e+06	1.18743e+07	3.55191e+06	1.01441e+07	1.60161e+06	4.4811e+06	0	4.83212e+06	2.44244e+06	2.86629e+06	1.67801e+06	6.55026e+06	1.89059e+06	3.49919e+06	3.1972e+06	0	0	0	0	4.2764e+06	0	0	0	0	0	1.38777e+07	5.90039e+06	6.11213e+06	5.12103e+06	5.77301e+06	4.3396e+06	0	5.23882e+06	2.44589e+06	5.32789e+06	3.7458e+06	5.11593e+06	9.27351e+06	6.64276e+06	1.12216e+07	7.41983e+06	5.11096e+06	6.39735e+06	9.11559e+06	1.8118e+06
A8K3H2	cDNA FLJ76049	DKFZp667E1824	DKFZp667E1824;CEP95	KGTPECSQPWK	T526	1xCarbamidomethyl [C6]; 1xPhospho [T3]	2.70818e+06	2.97534e+06	0	1.5269e+06	2.51412e+06	5.42539e+06	1.03925e+06	987405	3.19582e+06	9.66128e+06	2.8512e+06	0	3.07031e+06	4.52476e+06	1.52063e+06	3.08819e+06	4.00136e+06	0	4.52459e+06	2.31972e+06	1.87839e+06	0	2.58597e+06	837992	2.18581e+06	2.66013e+06	2.59676e+06	1.99225e+06	1.26483e+06	4.99514e+06	0	3.59996e+06	0	1.74581e+06	0	0	0	0	2.14188e+06	0	1.59252e+06	3.49787e+06	2.16542e+06	0	3.38452e+06	2.14768e+06	3.12555e+06	1.78849e+06	3.57986e+06	0	0	2.34058e+06	2.53646e+06	0	2.22946e+06	3.49799e+06	1.65586e+06	771071	1.82776e+06	3.6421e+06	3.75593e+06	3.5777e+06	5.34846e+06	0	0	852019	2.02497e+06	0	0	2.25214e+06	2.32594e+06	0	1.64797e+06	2.41121e+06	1.55975e+06	0	3.6989e+06	2.58217e+06	3.60118e+06	2.07979e+06	0	4.23823e+06	0	6.75233e+06	0	3.66093e+06	4.81809e+06	2.32523e+06	2.24378e+06	4.14928e+06	8.74573e+06	3.64487e+06	0	0	0	0	0	0	0	0	0	0	0	974028	0	1.69692e+06	0	4.79165e+06	0	6.15784e+06	2.93105e+06	0	8.3874e+06	1.54467e+07	4.9263e+06	0	2.86432e+06	2.38256e+06	2.43457e+06	2.75494e+06	0	3.05001e+06
A0A1V0E3X9	TAP1	TAP1	TAP1	SFANEEGEAQK	S439	1xPhospho [S1]	0	0	0	2.35613e+06	0	0	686715	0	0	0	0	0	1.60733e+06	0	1.39495e+06	0	0	0	1.66532e+06	0	0	1.15997e+06	0	0	0	0	1.03211e+06	0	4.44634e+06	0	0	0	0	0	0	1.28546e+07	3.9598e+07	1.69444e+06	0	0	0	0	0	0	0	0	1.77071e+06	0	0	0	0	0	869933	0	1.19432e+06	0	0	0	0	1.11269e+06	0	0	0	0	0	0	0	0	0	0	0	0	0	0	0	0	0	3.28293e+06	0	0	0	0	0	0	0	0	0	0	1.65754e+06	0	0	2.55533e+06	0	0	0	0	0	0	0	0	0	0	0	933477	597605	0	0	0	9.41394e+06	0	0	803474	0	0	0	0	0	1.46247e+06	2.15639e+06	0	0	0
A0A1U9X8C1	PPP1R18	PPP1R18	PPP1R18;hCG_1821276	SCLAKGSPER	S530	1xCarbamidomethyl [C2]; 1xPhospho [S7]	0	5.08414e+06	0	1.73972e+06	0	7.7137e+06	0	0	0	0	0	3.0287e+06	0	7.19205e+06	1.28557e+06	0	1.03363e+06	0	0	1.64029e+06	0	0	989475	0	0	0	0	1.38718e+06	0	0	0	2.23838e+06	0	0	1.0764e+06	0	1.02498e+06	788819	0	0	0	0	0	0	0	0	0	0	0	0	0	0	0	0	1.85086e+06	0	0	0	0	0	0	0	0	0	0	0	0	0	0	0	0	0	1.1707e+06	0	0	0	0	0	0	0	0	0	0	0	0	0	0	0	0	0	0	1.05709e+06	0	0	0	0	0	0	0	0	0	0	2.67917e+06	0	0	0	0	0	0	0	0	0	0	0	0	0	1.15126e+07	2.57072e+06	2.53991e+07	0	0	2.20831e+06
B2RAI2	cDNA, FLJ94931, highly similar to Homo sapiens zinc finger protein 148 (pHZ-52) (ZNF148), mRNA	ZNF148	ZNF148	SGMNSPLR	S665	1xPhospho [S5]	9.28824e+06	4.32985e+06	2.4856e+06	1.18211e+06	5.13368e+06	4.61026e+06	4.32894e+06	5.03341e+06	2.35355e+06	7.37605e+06	3.76911e+06	7.41949e+06	2.21128e+06	7.09892e+06	7.52507e+06	4.65859e+06	5.83619e+06	3.82355e+06	5.46432e+06	5.57736e+06	6.57275e+06	0	1.03164e+07	4.08874e+06	6.00874e+06	4.68251e+06	6.93965e+06	7.24071e+06	4.24671e+06	3.08331e+06	1.01902e+07	4.58568e+06	0	2.93339e+06	4.75814e+06	0	7.88426e+06	8.8131e+06	6.3968e+06	1.83643e+06	1.85676e+06	3.79265e+06	3.0237e+06	2.9119e+06	1.9246e+06	5.09097e+06	1.07504e+06	3.09244e+06	3.2788e+06	7.07875e+06	6.35364e+06	2.24543e+06	2.17492e+06	2.81253e+06	1.28717e+06	2.34368e+06	2.37546e+06	1.07706e+06	1.40577e+06	1.79225e+06	1.54013e+06	4.40375e+06	1.59684e+06	0	1.95751e+06	2.50669e+06	4.94871e+06	5.1658e+06	1.12397e+06	2.08788e+06	1.46245e+06	5.64035e+06	2.33652e+06	1.54935e+06	2.02169e+06	2.27765e+06	1.28032e+06	3.8027e+06	1.51729e+06	2.08084e+06	0	0	0	0	0	4.15427e+06	4.63216e+06	1.91142e+06	3.03448e+06	1.19971e+06	4.35696e+06	1.97798e+06	0	0	0	0	0	2.73029e+06	3.32532e+06	3.09827e+06	3.082e+06	0	1.33447e+07	9.11276e+06	3.9332e+06	4.48567e+06	2.94511e+06	4.63095e+06	2.57237e+06	5.77577e+06	2.55342e+06	3.3003e+06	5.88201e+06	4.52791e+06	3.95562e+06	7.11534e+06	9.52829e+06	8.67671e+06	8.26723e+06	0	0	2.08166e+06
B7ZB16	cDNA, FLJ79380, highly similar to Exportin-1	XPO1	XPO1	QMSVPGIFNPHEIPEEMCD	S765	1xCarbamidomethyl [C18]; 1xPhospho [S3]; 2xOxidation [M2; M17]	0	0	983807	493439	0	0	0	3.22468e+06	0	0	0	0	0	0	980704	0	336534	0	0	0	0	471228	0	0	0	0	0	2.62012e+06	0	0	0	0	0	0	0	0	0	0	158127	0	0	0	2.4603e+06	0	0	0	168066	0	0	0	0	0	0	765283	0	0	56157.7	945758	374268	1.14376e+06	2.11569e+06	0	2.18539e+06	0	0	3.0753e+06	188796	0	2.91391e+06	5.1204e+06	6798374	0	0	7.17961e+06	2.70311e+06	0	3.89661e+06	730670	0	0	1.01725e+06	0	0	0	0	0	26253.9	2.68861e+06	2.47219e+06	0	0	0	0	0	0	0	0	0	0	0	399657	0	0	0	0	0	0	467838	0	0	0	0	0	0	0	0	0	0	0	0	0	0
B4DL51	cDNA FLJ60657, highly similar to Homo sapiens Smith-Magenis syndrome chromosome region, candidate 8 (SMCR8), mRNA	SMCR8	SMCR8	SDSQASLTVPLSPQVVR	S489	3xPhospho [S3; S6; S12]	0	0	95715.9	134033	203795	0	0	0	0	0	0	0	0	0	107645	136052	140610	0	0	0	96198.3	185323	0	37411.3	0	0	0	37199.2	0	0	0	78975.8	0	0	220035	0	0	0	0	0	0	0	0	0	0	0	55330.5	0	0	0	0	0	0	0	0	49528.1	74287.3	207484	0	0	0	0	0	0	0	0	0	0	979251	4.38077e+06	2186414	0	0	0	0	0	0	0	0	0	0	0	0	0	0	0	0	3.39129e+06	0	0	0	0	0	0	0	0	0	0	0	0	0	585242	0	0	0	395772	0	0	0	366934	282933	136346	0	0	0	0	0	0	0	0	0	0
B4DL51	cDNA FLJ60657, highly similar to Homo sapiens Smith-Magenis syndrome chromosome region, candidate 8 (SMCR8), mRNA	SMCR8	SMCR8	SDSQASLTVPLSPQVVR	S492	3xPhospho [S3; S6; S12]	0	0	95715.9	134033	203795	0	0	0	0	0	0	0	0	0	107645	136052	140610	0	0	0	96198.3	185323	0	37411.3	0	0	0	37199.2	0	0	0	78975.8	0	0	220035	0	0	0	0	0	0	0	0	0	0	0	55330.5	0	0	0	0	0	0	0	0	49528.1	74287.3	207484	0	0	0	0	0	0	0	0	0	0	979251	4.38077e+06	2186414	0	0	0	0	0	0	0	0	0	0	0	0	0	0	0	0	3.39129e+06	0	0	0	0	0	0	0	0	0	0	0	0	0	585242	0	0	0	395772	0	0	0	366934	282933	136346	0	0	0	0	0	0	0	0	0	0
B4DL51	cDNA FLJ60657, highly similar to Homo sapiens Smith-Magenis syndrome chromosome region, candidate 8 (SMCR8), mRNA	SMCR8	SMCR8	SDSQASLTVPLSPQVVR	S498	3xPhospho [S3; S6; S12]	0	0	95715.9	134033	203795	0	0	0	0	0	0	0	0	0	107645	136052	140610	0	0	0	96198.3	185323	0	37411.3	0	0	0	37199.2	0	0	0	78975.8	0	0	220035	0	0	0	0	0	0	0	0	0	0	0	55330.5	0	0	0	0	0	0	0	0	49528.1	74287.3	207484	0	0	0	0	0	0	0	0	0	0	979251	4.38077e+06	2186414	0	0	0	0	0	0	0	0	0	0	0	0	0	0	0	0	3.39129e+06	0	0	0	0	0	0	0	0	0	0	0	0	0	585242	0	0	0	395772	0	0	0	366934	282933	136346	0	0	0	0	0	0	0	0	0	0
B7Z7U0	cDNA FLJ61739, highly similar to Serine/arginine repetitive matrix protein 1	SRRM1	SRRM1	RLSPSASPPR	S389	3xPhospho [S3; S5; S7]	1.76229e+07	3.90375e+07	112317553	8.7323e+07	6.52441e+07	8.51899e+06	7.64604e+07	8.723e+07	5.19219e+06	1.78123e+07	7.19508e+07	1.38567e+07	4.53564e+07	0	2.19545e+07	3.60816e+07	7.76387e+06	4.71124e+07	1.57147e+07	8.27412e+07	1.12787e+07	2.8948e+07	4.50961e+06	1.0769e+07	2.04243e+06	9.28848e+07	1.10738e+07	1.3965e+08	2.79601e+07	6.34775e+06	5.96544e+07	6.1825e+07	4.63301e+06	1.98062e+07	1.18162e+07	7.95469e+06	5.33122e+07	3.7378e+06	2.39659e+07	1.14615e+08	7.47053e+07	1.32215e+08	8.86766e+07	7.92709e+07	8.22119e+06	6.16438e+07	1.0563e+07	6.33838e+07	5.54185e+07	100289061	59312308	6.41701e+07	3.15049e+07	7.4379e+07	1.27328e+07	4.92458e+07	0	565484	6.71063e+06	3.39527e+06	4.87074e+06	6.62235e+07	3.61434e+06	2.73194e+07	3.03586e+07	2.03646e+07	1.29482e+06	168224596	7.83747e+07	2.54447e+07	29505903	8.28921e+07	4.6377e+07	1.40014e+06	6.84521e+06	7.0201e+07	8.63796e+06	7.7351e+06	2.55188e+06	8.41387e+06	2.72771e+07	9.64772e+07	3.43328e+07	0	4.60654e+07	5.51575e+07	6.48749e+07	8.71976e+07	3.0246e+07	124766424	2.57031e+07	2.56372e+06	2.82793e+07	2.33817e+08	3.80504e+07	8.15607e+07	1.26559e+08	6.84207e+07	1.41224e+08	4.74703e+07	5.97885e+07	0	3.84716e+07	2.5292e+06	1.91699e+07	5.45977e+07	1.18748e+07	1.49495e+07	0	2.20992e+07	1.27944e+07	1.54361e+07	9.22975e+06	2.40025e+07	2.18646e+06	3.23964e+07	0	1.13802e+07	1.1407e+06	0	2.97506e+07	2.19366e+07
B7Z7U0	cDNA FLJ61739, highly similar to Serine/arginine repetitive matrix protein 1	SRRM1	SRRM1	RLSPSASPPR	S391	3xPhospho [S3; S5; S7]	1.76229e+07	3.90375e+07	112317553	8.7323e+07	6.52441e+07	8.51899e+06	7.64604e+07	8.723e+07	5.19219e+06	1.78123e+07	7.19508e+07	1.38567e+07	4.53564e+07	0	2.19545e+07	3.60816e+07	7.76387e+06	4.71124e+07	1.57147e+07	8.27412e+07	1.12787e+07	2.8948e+07	4.50961e+06	1.0769e+07	2.04243e+06	9.28848e+07	1.10738e+07	1.3965e+08	2.79601e+07	6.34775e+06	5.96544e+07	6.1825e+07	4.63301e+06	1.98062e+07	1.18162e+07	7.95469e+06	5.33122e+07	3.7378e+06	2.39659e+07	1.14615e+08	7.47053e+07	1.32215e+08	8.86766e+07	7.92709e+07	8.22119e+06	6.16438e+07	1.0563e+07	6.33838e+07	5.54185e+07	100289061	59312308	6.41701e+07	3.15049e+07	7.4379e+07	1.27328e+07	4.92458e+07	0	565484	6.71063e+06	3.39527e+06	4.87074e+06	6.62235e+07	3.61434e+06	2.73194e+07	3.03586e+07	2.03646e+07	1.29482e+06	168224596	7.83747e+07	2.54447e+07	29505903	8.28921e+07	4.6377e+07	1.40014e+06	6.84521e+06	7.0201e+07	8.63796e+06	7.7351e+06	2.55188e+06	8.41387e+06	2.72771e+07	9.64772e+07	3.43328e+07	0	4.60654e+07	5.51575e+07	6.48749e+07	8.71976e+07	3.0246e+07	124766424	2.57031e+07	2.56372e+06	2.82793e+07	2.33817e+08	3.80504e+07	8.15607e+07	1.26559e+08	6.84207e+07	1.41224e+08	4.74703e+07	5.97885e+07	0	3.84716e+07	2.5292e+06	1.91699e+07	5.45977e+07	1.18748e+07	1.49495e+07	0	2.20992e+07	1.27944e+07	1.54361e+07	9.22975e+06	2.40025e+07	2.18646e+06	3.23964e+07	0	1.13802e+07	1.1407e+06	0	2.97506e+07	2.19366e+07
B7Z7U0	cDNA FLJ61739, highly similar to Serine/arginine repetitive matrix protein 1	SRRM1	SRRM1	RLSPSASPPR	S393	3xPhospho [S3; S5; S7]	1.76229e+07	3.90375e+07	112317553	8.7323e+07	6.52441e+07	8.51899e+06	7.64604e+07	8.723e+07	5.19219e+06	1.78123e+07	7.19508e+07	1.38567e+07	4.53564e+07	0	2.19545e+07	3.60816e+07	7.76387e+06	4.71124e+07	1.57147e+07	8.27412e+07	1.12787e+07	2.8948e+07	4.50961e+06	1.0769e+07	2.04243e+06	9.28848e+07	1.10738e+07	1.3965e+08	2.79601e+07	6.34775e+06	5.96544e+07	6.1825e+07	4.63301e+06	1.98062e+07	1.18162e+07	7.95469e+06	5.33122e+07	3.7378e+06	2.39659e+07	1.14615e+08	7.47053e+07	1.32215e+08	8.86766e+07	7.92709e+07	8.22119e+06	6.16438e+07	1.0563e+07	6.33838e+07	5.54185e+07	100289061	59312308	6.41701e+07	3.15049e+07	7.4379e+07	1.27328e+07	4.92458e+07	0	565484	6.71063e+06	3.39527e+06	4.87074e+06	6.62235e+07	3.61434e+06	2.73194e+07	3.03586e+07	2.03646e+07	1.29482e+06	168224596	7.83747e+07	2.54447e+07	29505903	8.28921e+07	4.6377e+07	1.40014e+06	6.84521e+06	7.0201e+07	8.63796e+06	7.7351e+06	2.55188e+06	8.41387e+06	2.72771e+07	9.64772e+07	3.43328e+07	0	4.60654e+07	5.51575e+07	6.48749e+07	8.71976e+07	3.0246e+07	124766424	2.57031e+07	2.56372e+06	2.82793e+07	2.33817e+08	3.80504e+07	8.15607e+07	1.26559e+08	6.84207e+07	1.41224e+08	4.74703e+07	5.97885e+07	0	3.84716e+07	2.5292e+06	1.91699e+07	5.45977e+07	1.18748e+07	1.49495e+07	0	2.20992e+07	1.27944e+07	1.54361e+07	9.22975e+06	2.40025e+07	2.18646e+06	3.23964e+07	0	1.13802e+07	1.1407e+06	0	2.97506e+07	2.19366e+07
Q53F85	Daxx (Fragment)	DAXX	DAXX	VDSPSHGLVTSSLCIPSPAR	T695	1xCarbamidomethyl [C14]; 2xPhospho [T10; S17]	0	0	290752	0	0	386767	0	0	271518	390634	0	0	0	0	378567	0	0	0	0	124784	144437	0	100350	0	166669	0	0	3.49729e+06	0	0	0	92577.1	0	292328	0	0	0	263382	109975	0	70392.2	0	0	0	200000	0	0	0	849686	2.16077e+06	0	0	0	0	371979	0	145310	0	1.00257e+06	0	474239	0	0	0	0	0	141349	0	0	531845	0	0	111291	1.38505e+06	0	0	0	140342	0	0	0	0	0	0	0	0	0	0	0	0	0	0	0	0	0	312384	0	0	0	0	0	0	0	2.05227e+06	526626	0	0	0	249403	0	0	0	0	170964	0	185281	0	232610	0	0	0	0
Q53F85	Daxx (Fragment)	DAXX	DAXX	VDSPSHGLVTSSLCIPSPAR	S702	1xCarbamidomethyl [C14]; 2xPhospho [T10; S17]	0	0	290752	0	0	386767	0	0	271518	390634	0	0	0	0	378567	0	0	0	0	124784	144437	0	100350	0	166669	0	0	3.49729e+06	0	0	0	92577.1	0	292328	0	0	0	263382	109975	0	70392.2	0	0	0	200000	0	0	0	849686	2.16077e+06	0	0	0	0	371979	0	145310	0	1.00257e+06	0	474239	0	0	0	0	0	141349	0	0	531845	0	0	111291	1.38505e+06	0	0	0	140342	0	0	0	0	0	0	0	0	0	0	0	0	0	0	0	0	0	312384	0	0	0	0	0	0	0	2.05227e+06	526626	0	0	0	249403	0	0	0	0	170964	0	185281	0	232610	0	0	0	0
B4DS55	cDNA FLJ57185	DKFZp313I2429	DKFZp313I2429;FLJ20097;VPS50;CCDC132	FMEQSRSPSVSPSKQPVSTSSK	S216	2xPhospho [S9; S]; 1xOxidation [M2]	0	0	0	1.59425e+06	0	1.62599e+06	0	1.58206e+06	0	0	0	0	5.4132e+06	0	0	0	0	0	0	1.47131e+06	0	0	0	1.43707e+06	0	1.46984e+06	0	0	1.2694e+06	0	0	1.53822e+06	0	0	4.35382e+06	948640	0	2.42424e+06	0	0	0	0	0	0	0	0	0	0	0	0	0	0	0	0	0	0	0	6.13618e+06	0	0	0	0	0	0	0	0	0	0	0	0	0	0	0	2.41109e+06	0	0	0	2.89142e+06	0	0	0	0	0	0	0	0	0	0	0	0	0	0	0	0	0	0	0	0	0	0	0	0	0	0	0	837310	0	2.02711e+06	0	1.84605e+06	0	0	0	0	5.62139e+06	0	2.70278e+06	0	0	0	0	0
B7ZAG1	E3 ubiquitin-protein ligase CBL	CBLB	CBLB;DKFZp779A0729	EFAFPPPVSPR	S955	1xPhospho [S9]	0	0	575057	141699	0	0	0	1.45718e+06	0	0	0	0	0	0	770820	0	0	0	0	0	0	0	0	0	0	0	0	817971	0	0	0	0	0	0	0	289680	1.28848e+06	0	0	0	0	0	688515	0	0	0	537512	0	259285	0	0	2.16919e+06	803440	0	696915	903105	0	0	0	1.37269e+06	1.07924e+06	0	1.30378e+06	0	0	2.29915e+06	0	0	1.69145e+06	1.89909e+06	1.77267e+06	0	0	1.64048e+06	1.34002e+06	0	1.26407e+06	0	0	0	329216	0	0	0	0	0	443316	626774	1.33587e+06	731070	0	0	0	0	0	0	0	0	0	0	0	0	0	560170	1.29962e+06	409613	0	0	0	0	0	0	0	0	0	0	0	0	0	0	0	0
A0A384MTV1	Rho GTPase-activating protein 7	DLC1	DLC1	DSGVGASLTR	S549	1xPhospho [S2]	0	0	0	1.947e+06	0	3.18547e+06	0	0	3.25514e+06	3.45224e+06	0	4.41165e+06	0	0	1.81444e+06	4.47389e+06	3.43793e+06	0	6.12664e+06	0	0	1.66073e+06	3.57929e+06	0	2.31967e+06	0	0	0	1.56339e+06	0	2.43773e+06	0	0	5.63441e+06	2.52694e+06	0	0	0	0	0	0	0	2.13777e+06	3.5159e+06	5.02471e+06	4.20666e+06	3.06698e+06	1.66989e+06	2.07674e+06	0	5.32948e+06	1.34426e+06	4.71691e+06	2.69491e+06	3.99053e+06	3.06976e+06	0	0	2.7569e+06	4.09926e+06	3.23386e+06	8.06681e+06	4.16049e+06	0	0	2.74536e+06	3.77413e+06	2.84318e+06	1.886e+06	1.95919e+06	2211783	0	3.85254e+06	0	3.79172e+06	2.14356e+06	3.13681e+06	0	6.53961e+06	3.52272e+06	5.15935e+06	2.1073e+06	3.86141e+06	0	0	2.15138e+06	2.71259e+06	1.25575e+06	0	0	3.9046e+06	4.10727e+06	0	0	0	0	4.5584e+06	0	0	0	0	0	0	5.33518e+06	0	0	0	0	0	6.0519e+06	3.38473e+06	3.2572e+06	4.55138e+06	3.06919e+06	5.98476e+06	5.47944e+06	8.71026e+06	6.19328e+06	5.6884e+06	5.14136e+06	3.59915e+06	0
B7Z7Q8	cDNA FLJ53242, highly similar to CLIP-associating protein 1	DKFZp686D1968	DKFZp686D1968;CLASP1	SRSDIDVNAAASAK	S367	2xPhospho [S1; S3]	0	0	0	0	0	0	0	0	0	0	0	0	0	0	0	0	0	0	0	0	0	0	0	0	0	0	0	0	0	0	0	1.18629e+06	0	0	0	0	0	0	0	2.28657e+06	4.43803e+06	0	0	3.43943e+06	0	0	1.06316e+06	0	4.90198e+06	0	0	0	0	0	788890	948240	0	0	1.1417e+06	0	0	0	0	0	5.54155e+06	0	0	1.11751e+07	2.07197e+06	0	0	0	0	0	3.1124e+06	0	0	0	1.3469e+06	0	4.32583e+06	0	0	0	0	1.48378e+06	1.07396e+06	0	0	4.2746e+06	0	914550	0	0	0	0	0	0	0	0	0	0	0	0	0	0	0	0	0	0	0	1.82551e+06	0	0	0	0	0	0	0	0	0	0
B7Z7Q8	cDNA FLJ53242, highly similar to CLIP-associating protein 1	DKFZp686D1968	DKFZp686D1968;CLASP1	SRSDIDVNAAASAK	S369	2xPhospho [S1; S3]	0	0	0	0	0	0	0	0	0	0	0	0	0	0	0	0	0	0	0	0	0	0	0	0	0	0	0	0	0	0	0	1.18629e+06	0	0	0	0	0	0	0	2.28657e+06	4.43803e+06	0	0	3.43943e+06	0	0	1.06316e+06	0	4.90198e+06	0	0	0	0	0	788890	948240	0	0	1.1417e+06	0	0	0	0	0	5.54155e+06	0	0	1.11751e+07	2.07197e+06	0	0	0	0	0	3.1124e+06	0	0	0	1.3469e+06	0	4.32583e+06	0	0	0	0	1.48378e+06	1.07396e+06	0	0	4.2746e+06	0	914550	0	0	0	0	0	0	0	0	0	0	0	0	0	0	0	0	0	0	0	1.82551e+06	0	0	0	0	0	0	0	0	0	0
A8K8C3	cDNA FLJ75438	KIAA1328	KIAA1328	DASTSPMPTGSLK	S484	1xPhospho [S5]	1.15634e+06	0	2.3079e+06	0	0	0	0	0	2.16695e+06	0	0	1.88793e+06	0	0	1.51649e+06	2.00965e+06	0	0	0	1.85918e+06	1.69644e+06	1.46467e+06	4.44689e+06	3.20428e+06	1.34777e+06	3.0317e+06	0	3.86047e+06	0	1.70357e+06	1.1603e+06	3.11574e+06	2.18921e+06	0	0	1.58554e+06	0	0	3.02555e+06	0	1.9287e+06	0	2.50348e+06	4.23641e+06	0	0	1.84742e+06	3.21752e+06	0	1.46544e+06	2.10047e+06	3.18899e+06	1.58872e+06	3.4694e+06	0	0	0	6.24857e+06	2.44672e+06	1.29256e+06	1.47976e+06	0	1.985e+06	0	1.67883e+06	0	1.3901e+06	2.57812e+06	3.46397e+06	954525	468414	2.56572e+06	1.71632e+06	2.40537e+06	0	0	0	0	0	0	0	0	3.67685e+06	0	0	2.14307e+06	2.73176e+06	6.48007e+06	5.24047e+06	0	0	777226	0	2.39858e+06	0	0	0	0	0	0	0	0	0	0	0	0	0	0	0	0	0	1.81973e+06	1.49585e+06	0	0	0	0	0	2.11494e+06	0	0	0
B7Z6G2	cDNA FLJ56152, highly similar to Rho guanine nucleotide exchange factor 7	ARHGEF6	ARHGEF6;ARHGEF7;KIAA0142	KPSDEEFASRKSTAALEEDAQILK	S591	2xPhospho [S3; S9]	0	0	0	0	0	0	995263	0	0	122442	1.74451e+06	0	0	0	977401	0	1.40692e+06	933405	0	0	0	0	1.71784e+06	0	0	0	0	784637	0	0	0	0	0	1.50986e+06	1.47762e+06	1.50406e+06	593866	1.6261e+06	0	0	0	0	0	0	0	0	0	1.19346e+06	0	0	2.12612e+06	0	0	0	835718	2.6032e+06	0	1.16037e+06	1.22798e+06	0	0	0	2.74566e+06	0	0	1.70711e+06	0	0	1.7664e+06	0	0	0	0	0	0	0	0	0	0	0	0	0	0	0	0	1.08093e+06	1.7676e+06	0	3.15924e+06	0	0	0	0	0	0	0	0	0	0	0	0	0	1.70515e+06	0	0	0	0	0	0	192398	1.175e+06	0	0	1.7561e+06	343324	0	0	0	0	0	0	0
B7Z6G2	cDNA FLJ56152, highly similar to Rho guanine nucleotide exchange factor 7	ARHGEF6	ARHGEF6;ARHGEF7;KIAA0142	KPSDEEFASRKSTAALEEDAQILK	S597	2xPhospho [S3; S9]	0	0	0	0	0	0	995263	0	0	122442	1.74451e+06	0	0	0	977401	0	1.40692e+06	933405	0	0	0	0	1.71784e+06	0	0	0	0	784637	0	0	0	0	0	1.50986e+06	1.47762e+06	1.50406e+06	593866	1.6261e+06	0	0	0	0	0	0	0	0	0	1.19346e+06	0	0	2.12612e+06	0	0	0	835718	2.6032e+06	0	1.16037e+06	1.22798e+06	0	0	0	2.74566e+06	0	0	1.70711e+06	0	0	1.7664e+06	0	0	0	0	0	0	0	0	0	0	0	0	0	0	0	0	1.08093e+06	1.7676e+06	0	3.15924e+06	0	0	0	0	0	0	0	0	0	0	0	0	0	1.70515e+06	0	0	0	0	0	0	192398	1.175e+06	0	0	1.7561e+06	343324	0	0	0	0	0	0	0
B4DYW5	cDNA FLJ61484	KIAA0586	KIAA0586	VSSPELPKPWGDGDLPLEEENPNSPQEELHPR	S1081	1xPhospho [S24]	0	0	0	0	80286.7	0	0	411353	0	0	0	0	0	0	0	278190	0	0	0	0	0	0	0	0	0	0	0	2.06054e+06	0	0	0	183745	0	0	0	0	0	0	0	0	0	0	0	0	39787.7	0	0	0	171814	264865	0	0	0	0	0	44011.3	0	107247	0	0	0	0	0	0	0	0	0	0	0	575880	0	0	0	0	0	0	0	0	0	0	0	0	0	0	0	0	0	0	0	0	0	0	0	0	0	0	0	0	0	0	0	0	0	0	0	0	0	0	0	0	0	0	0	0	0	0	0	0	0	0	0	0
B3KVY9	cDNA FLJ41755 fis, clone HSYRA2009102, highly similar to Adenosine 3-phospho 5-phosphosulfate transporter 1	SLC35B2	SLC35B2	KAVPVESPVQKV	S407	1xPhospho [S7]	1.83874e+06	0	0	2.28244e+06	1.382e+06	3.34665e+06	1.77582e+06	2.14886e+06	0	2.83405e+06	2.64413e+06	0	0	0	2.82281e+06	0	0	0	0	2.49813e+06	1.65538e+06	0	2.09501e+06	2.67659e+06	1.0634e+06	2.02683e+07	2.22418e+06	3.17815e+06	1.28458e+06	6.10509e+06	4.32805e+06	0	0	5.68516e+06	0	1.42959e+06	3.77417e+06	1.54897e+06	1.64945e+06	0	2.57334e+06	2.36694e+06	1.61306e+06	0	875447	1.60621e+06	4.502e+06	3.87387e+06	1.88581e+06	0	3.71735e+06	1.77246e+06	1.10369e+06	0	1.51673e+06	0	0	0	4.08394e+06	0	2.00281e+06	0	953205	0	0	0	1.76212e+06	0	0	990047	2.0805e+06	0	3.68166e+06	0	1.58293e+06	3.93148e+06	1.36793e+06	0	0	0	0	0	3.85255e+06	0	0	1.66697e+06	0	1.15553e+06	1.94955e+06	0	0	0	0	4.01872e+06	0	0	0	0	0	0	1.29344e+07	0	0	0	0	0	0	0	0	0	0	0	0	0	0	0	0	0	0	0	0	0
B2R9Y2	Coiled-coil domain-containing protein 55	NSRP1	NSRP1;CCDC55	VEENPDADSDFDAKSSADDEIEETR	S248	2xPhospho [S9; S15]	0	0	0	0	0	0	0	0	0	0	0	0	0	0	0	0	0	0	0	0	0	0	0	0	0	0	0	1.28109e+06	0	0	0	0	0	0	0	0	2.19575e+06	0	0	0	0	0	0	0	0	0	0	0	0	0	0	0	0	0	0	0	0	0	0	0	0	0	0	0	0	0	0	0	0	0	0	0	0	0	0	0	0	0	0	0	0	0	0	0	0	0	0	0	0	0	0	0	0	0	0	0	0	0	0	0	0	0	0	0	0	0	0	0	0	0	0	0	0	0	0	0	0	0	0	0	0	0
B2R9Y2	Coiled-coil domain-containing protein 55	NSRP1	NSRP1;CCDC55	VEENPDADSDFDAKSSADDEIEETR	S254	2xPhospho [S9; S15]	0	0	0	0	0	0	0	0	0	0	0	0	0	0	0	0	0	0	0	0	0	0	0	0	0	0	0	1.28109e+06	0	0	0	0	0	0	0	0	2.19575e+06	0	0	0	0	0	0	0	0	0	0	0	0	0	0	0	0	0	0	0	0	0	0	0	0	0	0	0	0	0	0	0	0	0	0	0	0	0	0	0	0	0	0	0	0	0	0	0	0	0	0	0	0	0	0	0	0	0	0	0	0	0	0	0	0	0	0	0	0	0	0	0	0	0	0	0	0	0	0	0	0	0	0	0	0	0
H6QX63	Hepatocellular carcinoma related protein 2	CCDC137	CCDC137	VQAGPGSPR	S35	1xPhospho [S7]	0	0	0	0	0	0	950020	0	0	0	0	0	0	0	0	0	0	0	0	4.28363e+06	0	0	0	4.41657e+06	0	0	0	7.29482e+06	4.60365e+06	0	0	3.52645e+06	0	2.33987e+06	4.17213e+06	0	5.93101e+06	0	0	0	0	0	0	0	0	0	0	0	0	0	0	0	0	0	0	0	0	0	0	0	0	0	0	0	0	0	0	0	0	0	0	0	0	0	0	0	0	0	0	0	0	0	0	0	0	0	0	0	0	0	0	0	0	0	0	0	0	0	0	0	0	0	0	0	0	0	0	0	0	0	0	0	0	0	0	0	0	0	0	0	0	0
B0AZS5	Kinesin-like protein	KIF2A	KIF2A	DFRGSLDYRPLTTADPIDEHR	S161	1xPhospho [S5]	0	0	0	0	0	0	0	0	0	0	0	0	0	0	0	0	0	0	0	0	0	0	0	0	0	0	0	0	0	0	0	0	0	0	0	0	0	0	0	0	0	0	0	0	0	0	0	0	0	0	0	0	0	0	0	0	0	0	0	0	0	0	0	0	0	0	0	0	0	1.39207e+06	0	0	0	0	0	0	0	0	0	0	0	0	0	0	0	0	0	0	0	0	0	0	0	0	0	0	0	0	0	0	0	0	0	0	0	0	0	0	0	0	0	0	0	0	0	0	0	0	0	0	0	0
B4E322	cDNA FLJ53135, highly similar to Choline-phosphate cytidylyltransferase A	PCYT1A	PCYT1A;PCYT1B	ERSPSPSFR	S290	2xPhospho [S3; S5]	1.70418e+08	8.2225e+07	9.24532e+07	1.24971e+08	9.59382e+07	4.60009e+07	1.3833e+08	2.374e+08	4.8576e+07	1.18872e+08	1.23554e+08	1.78772e+08	4.56923e+07	1.36325e+08	3.82453e+07	1.45495e+08	8.42544e+07	8.59043e+07	8.43734e+07	1.17776e+08	5.54943e+07	3.42193e+07	8.60792e+07	1.94933e+07	9.84815e+07	8.32852e+07	7.72336e+07	9.89996e+07	1.01698e+08	6.29626e+07	2.33138e+08	5.81604e+07	1.24622e+08	4.79524e+07	6.99537e+07	3.12609e+07	132125710	1.19828e+08	8.01962e+07	1.65425e+08	1.19522e+08	2.23321e+08	9.1696e+07	1.66278e+08	1.0015e+08	1.6953e+08	9.74179e+07	144898230	1.01419e+08	1.97956e+08	1.41214e+08	133528156	1.51133e+08	1.00729e+08	7.76456e+07	1.22422e+08	4.01403e+07	1.48622e+08	7.09606e+07	7.45456e+07	7.98357e+07	1.57739e+08	7.52954e+07	0	2.16336e+08	2.21518e+08	1.03296e+08	150694170	1.4325e+08	128593590	1.24088e+08	187065774	1.53255e+08	1.01867e+08	7.9731e+07	1.67103e+08	9.1471e+07	140521850	8.9977e+07	5.96749e+07	8.5902e+07	1.02602e+08	1.35731e+08	2.3227e+07	8.73606e+07	2.1364e+08	1.7871e+08	103828915	7.36682e+07	1.96812e+08	1.43621e+08	6.87348e+07	5.34188e+07	1.81825e+08	8.36111e+07	1.0619e+08	2.66831e+08	1.54167e+08	1.03444e+08	1.58274e+08	4.2011e+07	1.63969e+08	1.5716e+08	1.68787e+07	4.29488e+07	1.07511e+08	1.21273e+08	4.75052e+07	3.37412e+07	1.6335e+08	6.69572e+07	9.65822e+07	1.31388e+08	1.91794e+08	6.4696e+07	2.44284e+08	1.97867e+08	1.72943e+08	1.24003e+08	4.2523e+07	1.66991e+08	3.98754e+07
B4E322	cDNA FLJ53135, highly similar to Choline-phosphate cytidylyltransferase A	PCYT1A	PCYT1A;PCYT1B	ERSPSPSFR	S292	2xPhospho [S3; S5]	1.70418e+08	8.2225e+07	9.24532e+07	1.24971e+08	9.59382e+07	4.60009e+07	1.3833e+08	2.374e+08	4.8576e+07	1.18872e+08	1.23554e+08	1.78772e+08	4.56923e+07	1.36325e+08	3.82453e+07	1.45495e+08	8.42544e+07	8.59043e+07	8.43734e+07	1.17776e+08	5.54943e+07	3.42193e+07	8.60792e+07	1.94933e+07	9.84815e+07	8.32852e+07	7.72336e+07	9.89996e+07	1.01698e+08	6.29626e+07	2.33138e+08	5.81604e+07	1.24622e+08	4.79524e+07	6.99537e+07	3.12609e+07	132125710	1.19828e+08	8.01962e+07	1.65425e+08	1.19522e+08	2.23321e+08	9.1696e+07	1.66278e+08	1.0015e+08	1.6953e+08	9.74179e+07	144898230	1.01419e+08	1.97956e+08	1.41214e+08	133528156	1.51133e+08	1.00729e+08	7.76456e+07	1.22422e+08	4.01403e+07	1.48622e+08	7.09606e+07	7.45456e+07	7.98357e+07	1.57739e+08	7.52954e+07	0	2.16336e+08	2.21518e+08	1.03296e+08	150694170	1.4325e+08	128593590	1.24088e+08	187065774	1.53255e+08	1.01867e+08	7.9731e+07	1.67103e+08	9.1471e+07	140521850	8.9977e+07	5.96749e+07	8.5902e+07	1.02602e+08	1.35731e+08	2.3227e+07	8.73606e+07	2.1364e+08	1.7871e+08	103828915	7.36682e+07	1.96812e+08	1.43621e+08	6.87348e+07	5.34188e+07	1.81825e+08	8.36111e+07	1.0619e+08	2.66831e+08	1.54167e+08	1.03444e+08	1.58274e+08	4.2011e+07	1.63969e+08	1.5716e+08	1.68787e+07	4.29488e+07	1.07511e+08	1.21273e+08	4.75052e+07	3.37412e+07	1.6335e+08	6.69572e+07	9.65822e+07	1.31388e+08	1.91794e+08	6.4696e+07	2.44284e+08	1.97867e+08	1.72943e+08	1.24003e+08	4.2523e+07	1.66991e+08	3.98754e+07
B4DQF1	cDNA FLJ55810, highly similar to Golgi reassembly-stacking protein 2	GORASP2	GORASP2	KISLPGQMAGTPITPLK	S72	1xPhospho [S3]; 1xOxidation [M8]	0	0	1.70906e+06	0	0	1.27701e+06	0	0	0	0	0	0	0	0	0	0	0	0	0	0	3.2284e+06	0	403217	0	0	56782.8	0	0	0	0	0	0	0	0	0	0	0	91624.2	1.84309e+06	0	0	0	1.20422e+06	0	0	0	0	0	720135	0	0	0	0	0	0	0	0	0	0	0	0	0	0	0	0	0	0	0	0	0	0	0	0	623979	0	0	0	0	0	0	0	0	0	0	0	0	3.81651e+06	0	0	0	0	0	0	0	0	0	0	0	0	0	0	0	0	0	0	0	0	0	0	0	0	0	0	0	0	0	0	63087.1	0	0	0	0
A0A7G6J4N4	Ubiquitin carboxyl-terminal hydrolase 10 isoform 1	USP10	USP10	TAGQPEGGPGADFGQSCFPAEAGRDTLSR	S269	1xCarbamidomethyl [C17]; 1xPhospho [S28]	0	0	4.3671e+06	0	0	0	0	0	0	146134	0	0	0	0	0	0	0	0	0	0	0	0	0	0	0	0	0	669251	1.0343e+06	1.51122e+06	0	0	0	0	0	0	0	0	0	0	0	0	0	0	0	0	4.9819e+06	0	0	0	0	0	0	0	0	0	0	8.92674e+06	0	0	0	0	0	0	0	0	0	0	0	0	0	0	0	0	0	0	0	0	0	0	0	0	0	0	0	0	0	0	0	0	0	0	0	0	0	0	0	0	0	0	0	0	0	0	0	0	0	0	0	0	0	0	0	0	1.28141e+06	0	0	0	369493	0	0	0
B4DSL6	cDNA FLJ57190, highly similar to Actin-binding protein anillin	ANLN	ANLN	SCEGQNPELLPKTPISPLK	T197	1xCarbamidomethyl [C2]; 2xPhospho [T13; S16]	464507	0	0	0	0	0	1.03199e+06	0	0	365675	0	0	0	0	0	487964	180806	0	0	0	0	2.05534e+06	148517	0	155541	0	0	0	0	412253	0	0	0	278774	0	0	0	0	0	0	0	0	0	0	0	0	0	0	0	0	0	0	0	0	0	0	2.39112e+06	0	0	0	0	0	1.05083e+06	0	0	0	0	0	0	0	0	0	726300	0	0	0	0	2.01829e+06	0	0	0	0	0	0	0	149729	0	0	0	0	130165	0	0	0	0	0	0	0	0	0	0	0	1.59832e+06	1.16393e+06	0	0	2.18095e+06	0	0	0	0	0	0	0	1.4594e+06	400265	482507	0	0	0	0	1.09712e+06
B4DSL6	cDNA FLJ57190, highly similar to Actin-binding protein anillin	ANLN	ANLN	SCEGQNPELLPKTPISPLK	S200	1xCarbamidomethyl [C2]; 2xPhospho [T13; S16]	464507	0	0	0	0	0	1.03199e+06	0	0	365675	0	0	0	0	0	487964	180806	0	0	0	0	2.05534e+06	148517	0	155541	0	0	0	0	412253	0	0	0	278774	0	0	0	0	0	0	0	0	0	0	0	0	0	0	0	0	0	0	0	0	0	0	2.39112e+06	0	0	0	0	0	1.05083e+06	0	0	0	0	0	0	0	0	0	726300	0	0	0	0	2.01829e+06	0	0	0	0	0	0	0	149729	0	0	0	0	130165	0	0	0	0	0	0	0	0	0	0	0	1.59832e+06	1.16393e+06	0	0	2.18095e+06	0	0	0	0	0	0	0	1.4594e+06	400265	482507	0	0	0	0	1.09712e+06
A0A140VK53	Testicular secretory protein Li 53	SRRM2	SRRM2;DKFZp667L0421;KIAA0324	SLSYSPVER	S2692	2xPhospho [S/Y]	5.0711e+06	1.33367e+07	1.93469e+07	1.02984e+07	8.88507e+06	6.56537e+06	2.258e+07	3.55216e+07	1.25018e+07	1.3608e+07	1.52932e+07	1.89733e+06	1.37031e+07	2.23407e+06	1.37772e+07	1.37241e+07	8.89652e+06	1.84357e+07	5.40487e+06	4.06437e+07	1.02141e+07	1.53679e+07	1.53974e+07	5.7021e+06	5.87109e+06	3.39982e+07	6.74315e+06	3.88702e+07	1.12079e+07	1.17859e+07	3.35314e+07	2.87404e+07	0	1.31839e+07	1.20977e+07	1.27099e+07	4.42608e+07	1.00419e+07	9.75095e+06	5.36114e+07	4.19107e+07	5.47569e+07	2.25919e+07	26352484	1.28219e+07	1.62843e+07	1.30125e+07	1.51166e+07	1.92805e+07	3.92146e+07	1.10401e+07	2.02735e+07	1.58916e+07	2.39759e+07	8.09964e+06	1.38493e+07	2.14152e+06	7.09889e+06	9.11223e+06	4.55215e+06	6.04479e+06	1.72861e+07	6.19495e+06	3.00978e+07	2.12847e+07	4.35048e+07	4.28122e+06	2.59996e+07	1.87687e+07	1.34568e+07	2.63234e+07	6.03898e+07	9.59015e+06	2.14057e+06	7.03135e+06	1.41143e+07	1.06394e+07	8.82366e+06	5.6927e+06	2.48225e+06	5.85496e+06	1.39187e+07	5.93142e+06	0	5.64664e+06	1.59374e+07	1.4841e+07	4.34456e+07	6.53979e+06	3.18344e+07	1.549e+07	8.41503e+06	0	2.45747e+07	0	2.47019e+07	1.21863e+07	3.21587e+07	2.49437e+07	1.16404e+07	9.93268e+06	1.02066e+07	1.39152e+07	653037	5.81614e+06	8.70898e+06	6.17048e+06	5.39207e+06	0	2.10395e+06	1.47336e+07	6.84773e+06	1.03752e+07	1.24423e+07	1.435e+06	0	0	4.218e+06	0	0	7.63984e+06	1.70728e+07
B2R8A5	cDNA, FLJ93807, highly similar to Homo sapiens mitogen-activated protein kinase kinase kinase 8 (MAP3K8), mRNA	MAP3K8	MAP3K8	CQSLDSALLER	S400	1xCarbamidomethyl [C1]; 1xPhospho [S3]	1.35795e+07	1.75052e+07	7.67763e+07	2.41536e+07	9.93245e+07	1.17031e+08	3.95508e+07	9.83061e+07	2.61975e+07	0	1.24671e+07	1.02445e+07	0	0	5.22476e+07	0	0	2.97717e+07	0	3.22746e+07	5.87135e+07	0	4.22405e+07	7.29983e+07	2.31735e+07	6.32151e+07	485634	1.71288e+08	0	0	3.05239e+07	0	0	0	2.76461e+07	2.09536e+07	4.00099e+07	0	4.0598e+07	5.4424e+07	1.55182e+08	0	2.72414e+07	0	1.22425e+07	2.59702e+06	2.82265e+07	8.89327e+07	1.808e+08	3.71776e+06	2.00783e+07	1.12887e+08	2.64541e+07	1.51926e+07	5.22618e+07	6.39627e+07	2.13617e+07	1.4012e+08	6.75274e+07	2.985e+07	6.20272e+07	0	5.84933e+07	0	2.0767e+08	7.6628e+07	5.61201e+07	0	1.72556e+08	1.33522e+08	3.8494e+06	4.30826e+07	1.75242e+07	1.01625e+08	3.07358e+07	3.84328e+07	7.36065e+07	2.64985e+07	0	1.10064e+08	1.04749e+08	0	0	0	0	0	5.31893e+07	2.8185e+07	2.00277e+07	1.69873e+07	0	1.9713e+07	0	0	0	0	0	0	0	0	1.07961e+08	0	5.99979e+06	1.67732e+07	3.56276e+07	7.04342e+06	0	0	0	0	2.3083e+07	2.96398e+07	1.45595e+07	16151133	0	0	0	1.72977e+07	0	1.08318e+08	5.29923e+07	7.09411e+07
B4E392	cDNA FLJ52602, highly similar to Pinin	PNN	PNN	LTEVPVEPVLTVHPESK	S272	1xPhospho [S16]	0	0	0	0	0	0	0	0	0	0	0	0	0	0	0	0	0	56695.5	0	0	0	0	0	0	83051.2	0	0	1.93813e+06	0	161485	0	0	0	152743	0	0	630456	0	0	0	0	0	0	0	0	0	0	0	0	0	0	0	0	0	0	0	0	1.43665e+06	0	0	0	0	0	0	0	0	0	0	0	423675	0	0	0	0	0	0	0	0	0	0	0	0	0	0	0	0	0	0	0	0	0	0	0	0	0	0	0	0	0	0	0	0	0	0	0	0	0	0	0	0	0	0	0	0	0	0	0	0	0	0	0	0
H0YHG0	Uncharacterized protein (Fragment)	CIP29	CIP29;LOC402290;SARNP	FGISSVPTK	S444	1xPhospho [S5]	0	0	1.15541e+06	0	0	738402	575430	691603	0	0	619559	0	1.15827e+06	0	0	0	0	0	0	0	484262	0	0	0	0	0	0	1.10603e+06	625654	0	0	0	0	1.44123e+06	825415	2.35711e+06	1.04108e+06	0	785169	0	0	0	0	0	0	0	0	0	517147	0	0	0	0	0	399567	1.1088e+06	0	1.71609e+06	1029908	0	0	0	549658	0	1.05263e+06	1.17688e+06	307614	0	876087	1.46856e+06	802597	0	0	426880	1.00986e+06	0	760547	0	0	0	924183	0	0	0	0	0	0	428175	0	0	0	309476	0	0	0	0	0	0	0	0	0	0	0	0	1.26673e+06	1.22729e+06	0	0	0	0	0	0	858746	0	0	0	0	0	0	0	0	0
B3KUB6	cDNA FLJ39529 fis, clone PUAEN2004067, highly similar to Band 4.1-like protein 1	EPB41L1	EPB41L1;DKFZp451F1711	HQASINELK	S401	1xPhospho [S4]	4.69931e+06	2.48972e+06	1.36226e+07	8.12264e+06	5.55904e+06	8.7967e+06	3.8788e+06	2.20735e+06	4.43334e+06	2.81918e+06	8.90113e+06	3.59195e+06	5.96404e+06	3.14625e+06	2.11106e+06	4.00678e+06	5.31818e+06	3.16914e+06	2.49607e+06	1.09844e+06	4.20814e+06	0	3.09752e+06	2.29834e+06	2.68272e+06	2.04731e+06	5.29358e+06	1.878e+06	1.83346e+06	5.08449e+06	1.2436e+06	0	0	10296995	2.7012e+06	8.79268e+06	3.60127e+06	2.83735e+06	2.93864e+06	7.9185e+06	2.21877e+06	0	5.83002e+06	5.18853e+06	1.13971e+07	3.92301e+06	6.99098e+06	4.75502e+06	3.98326e+06	0	6.29809e+06	2.99072e+06	6.03231e+06	1.75896e+07	6.57505e+06	1.55344e+06	1.87524e+06	2.31314e+06	3.22008e+06	3.54939e+06	4.5208e+06	9.19418e+06	2.8196e+06	0	0	5.25336e+06	4.9624e+06	8.55098e+06	2.2539e+06	9.18395e+06	6160053	0	4.78451e+06	2.87876e+06	3.67106e+06	6.54487e+06	4.82438e+06	6.82281e+06	3.35636e+06	3.16452e+06	8.81075e+06	8.15186e+06	4.53501e+06	7.84605e+06	7.49914e+06	5.44018e+06	6.90795e+06	4.27407e+06	2.04407e+06	5.67713e+06	5.3344e+06	2.31506e+06	7.85325e+06	3.80348e+06	0	0	8.60385e+06	0	0	4.93015e+06	1.19629e+07	0	0	3.08313e+06	865758	2.53846e+06	3.34121e+06	6.3065e+06	7.04805e+06	3.77387e+06	2.44167e+06	2.23324e+06	3.03382e+06	3.39101e+06	3.11505e+06	3.81172e+06	0	4.22465e+06	0	0	0	2.36181e+06
D7PBN3	Epithelial splicing regulatory protein 1	RAF1	RAF1;ESRP1;ARAF;SRGAP3:RAF1	GLPWQSSDQDIAR	S237	1xPhospho [S7]	0	0	0	0	0	0	0	0	1.84227e+06	0	0	0	0	0	0	0	0	0	0	0	0	0	0	0	0	0	0	1.36455e+06	0	0	0	0	0	0	0	809096	0	0	0	0	1.14539e+06	0	1.05562e+06	0	0	0	0	0	749350	0	0	0	0	0	226992	0	0	0	0	0	0	0	0	0	0	0	0	0	1.75922e+06	0	0	0	0	0	0	0	0	0	0	0	0	0	0	0	0	0	0	1.5747e+06	0	0	0	0	0	0	0	0	0	0	0	0	0	0	0	0	0	0	0	0	0	0	0	0	0	0	0	0	0	0	0	0	0	0
Q59G28	Amyloid beta A4 protein-binding, family A, member 2 variant (Fragment)	APBA2	APBA2	SLNLLPEAK	S286	1xPhospho [S1]	0	0	0	0	0	0	335963	0	0	0	569146	0	0	0	0	0	0	0	0	0	0	0	0	0	0	0	0	0	0	0	0	0	0	0	0	429834	0	0	0	0	0	0	1.26467e+06	0	0	0	959511	963419	0	0	0	0	976404	0	420985	0	0	837886	437795	0	0	0	485176	0	438336	600715	0	0	0	0	568921	0	1.56693e+06	724052	436166	0	0	0	0	0	0	0	0	0	0	0	803019	1.51191e+06	1.56607e+06	0	0	0	0	0	0	0	0	0	0	0	0	0	0	0	0	0	0	0	0	0	0	0	0	0	0	0	0	0	0	0	0	0
A8K2V5	cDNA FLJ77451, highly similar to Homo sapiens nuclear factor of activated T-cells, cytoplasmic, calcineurin-dependent 3 (NFATC3), transcript variant 1, mRNA	NFATC1	NFATC1;NFATC3;NFATC4	LRNSDIELR	S546	1xPhospho [S4]	3.62149e+06	2.59081e+06	4.04961e+06	2.6175e+06	8.1258e+06	1.41012e+06	3.26323e+06	1.99745e+06	6.98273e+06	2.51156e+06	5.18063e+06	0	9.66662e+06	0	1.98242e+06	3.54942e+06	7.74451e+06	3.2877e+06	0	4.8671e+06	9.01213e+06	0	2.51515e+06	1.46432e+07	3.36107e+06	2.4344e+06	3.88545e+06	7.81998e+06	6.69643e+06	3.23529e+06	2.67281e+06	6.60348e+06	0	5.22765e+06	4.96612e+06	8.83214e+06	1.08652e+07	1.08039e+07	5.6125e+06	1.81977e+06	5.20483e+06	0	1.63911e+06	7.07442e+06	9.64118e+06	4.51455e+06	1.67112e+06	0	3.6667e+06	0	0	1.80641e+06	1.16228e+06	3.24175e+06	5.08979e+06	4.14724e+06	0	2.3116e+06	1.83151e+06	1.89528e+06	1.86022e+06	0	0	4.71513e+07	2.61283e+06	0	859928	3.02293e+06	5.56411e+06	1.34594e+06	603731	0	1.67598e+06	2.98216e+06	2.47988e+06	0	1.52965e+06	3.02189e+06	0	0	2.50412e+06	8.27072e+06	0	0	0	6.62534e+06	1.82768e+06	4.67027e+06	0	3.04419e+06	7.71522e+06	7.57556e+06	0	0	0	6.36527e+06	0	0	4.07909e+06	0	0	0	0	0	2.63684e+06	2.67967e+06	0	4.46685e+06	0	0	3.27476e+06	2.81731e+06	0	2.27247e+06	0	8.32217e+06	0	1.9729e+06	0	0	0	3.47436e+06
B4E2S4	cDNA FLJ54905, highly similar to Sentrin-specific protease 2	SENP2	SENP2	LGSGSNGLLR	S408	1xPhospho [S3]	723611	1.82233e+06	2.17277e+06	0	1.93152e+06	0	1.38406e+06	2.05245e+06	3.61017e+06	3.27294e+06	1.88042e+06	0	0	0	926431	4.34008e+06	4.81924e+06	0	2.08963e+06	2.13387e+06	1.58364e+06	0	1.64355e+06	1.94289e+06	899212	0	3.10304e+06	0	725026	2.86134e+06	1.23078e+06	0	0	0	299579	1.16138e+06	407275	0	839685	0	1.34947e+06	0	1.13363e+06	3.44715e+06	2.78089e+06	0	3.37671e+06	0	1.09639e+06	0	3.54262e+06	0	913276	2.25317e+06	1.94034e+06	964434	4.4146e+06	0	2.19611e+06	2.24559e+06	2.24588e+06	5.05809e+06	3.87488e+06	0	0	0	2.15296e+06	0	971082	1.97457e+06	1.86967e+06	0	1.53822e+06	3.34158e+06	2.58465e+06	1.22264e+06	2.04103e+06	1.80695e+06	1.91769e+06	1.1022e+06	0	0	0	0	0	4.21372e+06	3.24321e+06	0	2.75267e+06	2.7364e+06	2.6972e+06	6.38846e+06	0	0	0	0	2.12638e+06	0	0	0	3.19581e+06	1.25578e+06	2.64824e+06	1.25086e+06	3.47106e+06	2.64511e+06	1.55484e+06	6.41177e+06	1.62734e+06	0	4.11143e+06	2.22967e+06	2.34859e+06	3.00718e+06	0	0	0	2.04105e+06	0	0	0	3.38374e+06
Q9UII7	Cadherin-1	CDH1	CDH1	DNVYYYDEEGGGEEDQDFDLSQLHR	S789	1xPhospho [S21]	187004	491046	1.08623e+06	0	0	0	1.26856e+06	1.3751e+06	0	0	0	0	0	0	0	0	0	0	0	0	125803	125857	0	41959.2	0	0	208851	0	0	0	0	74919.4	0	884305	616090	0	0	0	0	133246	101598	371838	1.5772e+06	0	0	0	0	1.84829e+06	0	0	0	2.90533e+06	1.72382e+06	0	1.1744e+06	3.25073e+06	0	0	2.4481e+06	1.91955e+06	3.60487e+06	0	3.88835e+06	0	2.47052e+06	0	0	0	2.73463e+06	848502	3.83933e+06	270179	568443	2.79094e+06	1.4948e+06	3.55032e+06	2.49068e+06	0	0	0	1.70585e+06	0	0	0	0	539649	2.59814e+06	5.60909e+06	4.10667e+06	0	0	1.11625e+06	0	0	436206	0	0	0	0	668655	0	0	0	1.48481e+06	0	0	1.53563e+06	0	0	311344	0	0	0	0	899167	0	374809	128540	547272	0	0	0
A0A384MTS3	Epididymis secretory sperm binding protein	-	-	TGSEPALSPAVVR	S370	2xPhospho [S3; S8]	0	0	0	0	0	0	0	0	0	0	0	0	0	0	0	0	0	0	0	0	523364	0	0	0	519154	1.28998e+06	505626	503105	754035	0	2.62454e+06	0	0	1.69529e+06	0	0	1.11613e+06	1.27534e+06	806847	0	0	0	326324	0	1.56917e+06	0	0	0	0	0	0	0	0	0	552018	0	1.33457e+06	0	0	0	627733	0	782235	0	0	0	0	0	0	0	0	0	0	485564	0	0	0	3.10648e+06	0	0	0	0	0	0	0	870963	808656	0	0	0	0	0	0	0	0	0	0	0	0	0	0	0	769194	706597	726562	465806	753836	0	0	0	0	0	692402	0	0	0	0	0	0	0	0	0
A0A384MTS3	Epididymis secretory sperm binding protein	-	-	TGSEPALSPAVVR	S375	2xPhospho [S3; S8]	0	0	0	0	0	0	0	0	0	0	0	0	0	0	0	0	0	0	0	0	523364	0	0	0	519154	1.28998e+06	505626	503105	754035	0	2.62454e+06	0	0	1.69529e+06	0	0	1.11613e+06	1.27534e+06	806847	0	0	0	326324	0	1.56917e+06	0	0	0	0	0	0	0	0	0	552018	0	1.33457e+06	0	0	0	627733	0	782235	0	0	0	0	0	0	0	0	0	0	485564	0	0	0	3.10648e+06	0	0	0	0	0	0	0	870963	808656	0	0	0	0	0	0	0	0	0	0	0	0	0	0	0	769194	706597	726562	465806	753836	0	0	0	0	0	692402	0	0	0	0	0	0	0	0	0
A8K2L4	cDNA FLJ76079, highly similar to Homo sapiens lymphocyte-specific protein 1 (LSP1), mRNA	pp52	pp52;LSP1;LOC729862	SQPDLPISK	S218	1xPhospho [S1]	3.06498e+07	4.70017e+07	2.05193e+07	2.46411e+07	14450317	1.24918e+07	2.04512e+07	2.73587e+07	2.80421e+07	1.12724e+07	2.84854e+07	9.91813e+06	1.16914e+07	0	7.73307e+06	1.49768e+07	3.38922e+07	1.96651e+07	8.42859e+06	1.37519e+07	1.36885e+07	7.71915e+06	1.05435e+07	5.1569e+06	1.48067e+07	2.9966e+06	2.26622e+07	1.2741e+07	1.52636e+07	1.4555e+07	8.52104e+06	9.20545e+06	0	1.69453e+07	2.82639e+07	1.92833e+07	6.02459e+07	2.27892e+07	1.25286e+07	2.07861e+07	3.62927e+07	2.91296e+07	4.00578e+07	3.58044e+07	9.96595e+06	2.80385e+07	3.66224e+07	3.90544e+07	1.77341e+07	2.91108e+07	2.23626e+07	4.93717e+07	1.40557e+07	3.88103e+07	1.33894e+07	2.25805e+07	2.11349e+07	5.82445e+07	4.27713e+07	1.25512e+07	1.24945e+07	2.95375e+07	1.59077e+07	2.35312e+07	4.72614e+07	5.179e+07	1.92368e+07	4.09857e+07	2.95783e+07	2.80458e+07	2.10645e+07	3.5856e+07	2.55541e+07	5.7787e+07	2.55621e+07	3.14851e+07	3.3434e+07	3.20134e+07	1.11618e+07	8.97331e+06	2.63772e+07	2.66828e+07	7.11197e+06	0	1.87582e+07	2.48934e+07	5.02517e+07	2.55738e+07	3.4115e+07	3.57453e+07	4.92082e+07	1.56529e+07	1.97774e+07	2.34176e+07	2.14527e+07	1.8149e+07	2.41147e+07	3.36385e+07	3.51165e+07	2.0118e+07	4.86156e+06	1.01246e+07	1.37942e+07	1.36446e+07	2.42463e+07	1.48989e+07	1.3843e+07	2.14658e+07	9.06171e+06	6.63456e+06	1.71837e+07	1.41471e+07	1.23804e+07	3.94361e+07	0	0	0	1.3546e+07	0	1.87026e+07	9.29168e+07	3.17079e+07
A8K3J6	cDNA FLJ76260, highly similar to Homo sapiens T-box 5 (TBX5), transcript variant 1, mRNA	TBX5	TBX5	MQSKEYPVVPR	S252	1xPhospho [S3]; 1xOxidation [M1]	0	0	0	0	1.48279e+06	1.63841e+06	0	0	0	0	0	0	0	0	0	2.44659e+06	1.46945e+06	0	1.34722e+06	696355	0	0	615156	0	1.66448e+06	849463	1.15862e+06	988664	728740	0	0	0	0	3.05271e+07	1.04197e+06	0	0	0	1.14398e+06	0	8.47012e+06	0	0	0	1.7987e+06	9.47908e+06	891136	3.61654e+06	5.43837e+06	0	0	2.10476e+06	6.9563e+06	1.93769e+06	4.74788e+06	5.38473e+06	0	2.86504e+06	5.81153e+06	0	1.42954e+06	0	7.21972e+06	8.02003e+08	9.47179e+06	2.82969e+06	2.33552e+06	0	0	5.6867e+06	2.78392e+06	0	6.63102e+06	0	2.86877e+06	4.51511e+06	1.8766e+06	0	5.00114e+06	7.78729e+06	0	0	0	9.85088e+06	0	0	0	0	0	0	0	0	0	0	0	0	0	0	0	0	0	0	2.71271e+06	0	871117	860661	0	0	0	2.7135e+06	1.37061e+06	2.11198e+06	0	0	0	0	0	4.99861e+06	2.0944e+06	3.10598e+06	3.21978e+06	0
Q6ZQN2	cDNA FLJ46846 fis, clone UTERU3004635, moderately similar to Neuroblast differentiation associated protein AHNAK (Fragment)	AHNAK	AHNAK	IKGDMDISVPKLEGDLK	S547	1xPhospho [S8]; 1xOxidation [M5]	0	0	0	0	0	0	0	0	0	0	2.85828e+06	1.17923e+07	0	0	0	0	0	0	0	0	0	0	0	0	0	0	0	0	0	1.95487e+06	0	0	0	0	2.94579e+06	2.79026e+06	0	1.3285e+06	0	0	0	0	0	0	0	4.64162e+06	0	0	0	0	0	4.0467e+06	0	0	0	0	2.74775e+06	1.40688e+07	0	0	0	0	0	0	0	0	3.8114e+06	3.34738e+06	0	0	0	0	0	0	8.13544e+06	0	0	0	0	2.10287e+07	0	3.80945e+06	0	0	0	0	2.71487e+06	0	0	0	2.24219e+06	1.47031e+06	0	0	0	0	195627	0	0	0	3.17132e+06	0	0	6.82375e+06	5.78077e+06	7.44064e+06	2.90475e+06	7.48684e+06	0	0	0	6.57867e+06	5.49996e+06	4.52198e+06	0	0	0	7.69418e+06	0	1.43163e+07	6.35929e+06	0
Q59FP7	DNA (cytosine-5)-methyltransferase 1 (Fragment)	DNMT1	DNMT1	NRISWVGEAVK	S719	1xPhospho [S4]	1.17957e+06	0	0	0	2.2207e+06	0	0	0	0	0	0	0	0	0	0	0	0	0	0	0	0	0	0	0	0	0	972232	3.11824e+06	0	0	0	0	0	0	0	0	0	0	0	1.52594e+06	0	0	0	0	0	2.94166e+06	0	1.41115e+06	0	2.69726e+06	2.55877e+06	0	455294	2.28735e+06	0	872373	2.94417e+06	0	0	1.11538e+06	0	0	912012	0	0	1.79634e+06	0	1.79273e+06	0	0	0	0	1.28655e+06	0	0	2.73027e+06	0	0	0	0	0	0	0	0	0	0	0	1.18872e+06	0	1.77062e+06	0	0	0	0	0	0	0	0	0	0	1.85137e+06	1.25844e+06	0	0	0	0	0	0	0	1.78846e+06	0	2.22525e+06	0	0	0	0	0	0	0	0	0	0
A0A140VK07	Testicular secretory protein Li 7	DPYSL4	DPYSL4;DPYSL3	GGTPAGSARGSPTRPNPPVR	T628	3xPhospho [T3; S7; S11]	4.71806e+07	1.6796e+07	2.0698e+07	7.29434e+06	1.35986e+07	2.77932e+06	8.12972e+06	3.97293e+07	5.47442e+06	1.2948e+07	1.74034e+07	2.97808e+06	3.50222e+06	3.89334e+06	3.74237e+06	6.55913e+06	1.83611e+07	1.80405e+07	3.88699e+06	3.56291e+07	1.074e+07	3.28175e+06	0	2.1782e+07	8.78946e+06	3.8896e+07	2.47025e+07	5.70788e+06	2.2644e+07	1.02941e+07	2.75754e+07	5.30874e+07	9.45562e+06	8.80009e+07	1.3613e+07	1.06489e+08	1.16855e+07	4.30641e+07	9.36125e+06	1.42079e+07	5.23672e+07	0	1.12819e+08	7.0473e+07	0	2.73652e+06	5.20232e+06	4.81505e+07	0	6.46677e+06	0	2.98066e+07	0	6.67018e+07	0	4.82901e+07	0	0	0	0	0	2.33602e+07	6.76342e+06	0	3.11569e+06	2.377e+06	0	3.70593e+07	3.84479e+07	1.87026e+07	2.26583e+07	2.52672e+07	3.22719e+07	0	2.10221e+06	2.13833e+07	0	1.63684e+08	4.22465e+06	1.42464e+07	2.61439e+07	4.48959e+07	0	0	0	0	2.77995e+07	108625756	0	5.08127e+07	0	1.02025e+06	0	5.57207e+07	9.65489e+06	4.40686e+07	2.43417e+07	0	0	0	0	1.99959e+07	1.20824e+07	1.54971e+06	2.95097e+06	2.37508e+07	9.95428e+06	5.36298e+06	0	0	1.86936e+07	2.00794e+07	8.05996e+06	2.29842e+07	0	0	2.9437e+06	9.54676e+06	1.39054e+07	3.7849e+06	545030	9.57226e+06
A0A140VK07	Testicular secretory protein Li 7	DPYSL4	DPYSL4;DPYSL3	GGTPAGSARGSPTRPNPPVR	S632	3xPhospho [T3; S7; S11]	4.71806e+07	1.6796e+07	2.0698e+07	7.29434e+06	1.35986e+07	2.77932e+06	8.12972e+06	3.97293e+07	5.47442e+06	1.2948e+07	1.74034e+07	2.97808e+06	3.50222e+06	3.89334e+06	3.74237e+06	6.55913e+06	1.83611e+07	1.80405e+07	3.88699e+06	3.56291e+07	1.074e+07	3.28175e+06	0	2.1782e+07	8.78946e+06	3.8896e+07	2.47025e+07	5.70788e+06	2.2644e+07	1.02941e+07	2.75754e+07	5.30874e+07	9.45562e+06	8.80009e+07	1.3613e+07	1.06489e+08	1.16855e+07	4.30641e+07	9.36125e+06	1.42079e+07	5.23672e+07	0	1.12819e+08	7.0473e+07	0	2.73652e+06	5.20232e+06	4.81505e+07	0	6.46677e+06	0	2.98066e+07	0	6.67018e+07	0	4.82901e+07	0	0	0	0	0	2.33602e+07	6.76342e+06	0	3.11569e+06	2.377e+06	0	3.70593e+07	3.84479e+07	1.87026e+07	2.26583e+07	2.52672e+07	3.22719e+07	0	2.10221e+06	2.13833e+07	0	1.63684e+08	4.22465e+06	1.42464e+07	2.61439e+07	4.48959e+07	0	0	0	0	2.77995e+07	108625756	0	5.08127e+07	0	1.02025e+06	0	5.57207e+07	9.65489e+06	4.40686e+07	2.43417e+07	0	0	0	0	1.99959e+07	1.20824e+07	1.54971e+06	2.95097e+06	2.37508e+07	9.95428e+06	5.36298e+06	0	0	1.86936e+07	2.00794e+07	8.05996e+06	2.29842e+07	0	0	2.9437e+06	9.54676e+06	1.39054e+07	3.7849e+06	545030	9.57226e+06
A0A140VK07	Testicular secretory protein Li 7	DPYSL4	DPYSL4;DPYSL3	GGTPAGSARGSPTRPNPPVR	S636	3xPhospho [T3; S7; S11]	4.71806e+07	1.6796e+07	2.0698e+07	7.29434e+06	1.35986e+07	2.77932e+06	8.12972e+06	3.97293e+07	5.47442e+06	1.2948e+07	1.74034e+07	2.97808e+06	3.50222e+06	3.89334e+06	3.74237e+06	6.55913e+06	1.83611e+07	1.80405e+07	3.88699e+06	3.56291e+07	1.074e+07	3.28175e+06	0	2.1782e+07	8.78946e+06	3.8896e+07	2.47025e+07	5.70788e+06	2.2644e+07	1.02941e+07	2.75754e+07	5.30874e+07	9.45562e+06	8.80009e+07	1.3613e+07	1.06489e+08	1.16855e+07	4.30641e+07	9.36125e+06	1.42079e+07	5.23672e+07	0	1.12819e+08	7.0473e+07	0	2.73652e+06	5.20232e+06	4.81505e+07	0	6.46677e+06	0	2.98066e+07	0	6.67018e+07	0	4.82901e+07	0	0	0	0	0	2.33602e+07	6.76342e+06	0	3.11569e+06	2.377e+06	0	3.70593e+07	3.84479e+07	1.87026e+07	2.26583e+07	2.52672e+07	3.22719e+07	0	2.10221e+06	2.13833e+07	0	1.63684e+08	4.22465e+06	1.42464e+07	2.61439e+07	4.48959e+07	0	0	0	0	2.77995e+07	108625756	0	5.08127e+07	0	1.02025e+06	0	5.57207e+07	9.65489e+06	4.40686e+07	2.43417e+07	0	0	0	0	1.99959e+07	1.20824e+07	1.54971e+06	2.95097e+06	2.37508e+07	9.95428e+06	5.36298e+06	0	0	1.86936e+07	2.00794e+07	8.05996e+06	2.29842e+07	0	0	2.9437e+06	9.54676e+06	1.39054e+07	3.7849e+06	545030	9.57226e+06
B4DF48	cDNA FLJ61221, highly similar to Protein FAM21C	DKFZp434O171	DKFZp434O171;WASHC2A;FAM21A;WASHC2C;FAM21B	GPIAQWADGAISPNGHRPQLR	S757	1xPhospho [S12]	0	0	0	0	0	0	0	1.5034e+06	0	0	0	0	1.69764e+06	0	779967	0	0	0	0	0	0	0	0	870549	0	0	0	0	0	2.18951e+06	0	0	0	0	0	0	0	2.47227e+06	3.54105e+06	0	0	0	0	0	0	0	823818	0	0	0	0	0	0	0	0	0	1.60848e+06	0	0	1.38947e+06	0	0	0	0	1.29341e+06	0	2.34942e+06	0	0	0	0	2.58692e+06	0	0	2.66078e+06	1.93665e+06	0	785848	0	0	0	0	0	0	0	1.38313e+06	1.6381e+06	1.51847e+06	0	0	0	0	0	0	0	0	0	0	0	0	344530	284617	731064	0	0	1.81833e+06	1.0767e+06	0	0	0	0	1.94329e+06	0	0	0	0	0	0	0	0	0	2.64592e+06
B7Z7U0	cDNA FLJ61739, highly similar to Serine/arginine repetitive matrix protein 1	SRRM1	SRRM1	SVSGSPEPAAK	S766	2xPhospho [S3; S]	0	1.09936e+06	3.91061e+06	4.02156e+06	0	0	1.02101e+06	3.0824e+06	0	0	2.55395e+06	0	1.32438e+07	0	774290	6.04893e+06	2.94903e+06	6.39175e+06	3.07518e+06	3.43414e+06	1.73746e+06	8.66301e+06	0	0	2.30645e+06	3.02476e+06	2.17202e+06	1.93935e+06	4.22615e+06	2.80788e+06	9.37972e+06	6.50699e+06	0	0	1.18478e+06	1.0184e+06	0	1.56655e+06	863869	0	0	0	0	0	1.94424e+06	0	0	0	0	0	0	0	650398	0	852962	0	0	0	0	0	0	0	0	0	0	0	0	0	0	0	0	0	0	0	0	0	486135	0	0	0	0	0	0	0	0	0	0	0	0	0	0	0	0	0	0	0	0	0	0	0	0	0	0	0	666017	621217	0	0	0	0	0	0	0	2.12384e+06	1.68777e+06	5.50758e+06	0	4.04121e+06	9.06559e+06	0	0	2.89834e+06
B4DHC2	cDNA FLJ56434, highly similar to p130Cas-associated protein	SRCIN1	SRCIN1	LSYAGGRPPSYAGSPVHHAAER	S193	2xPhospho [S10; S14]	0	0	2.06083e+06	0	0	1.74401e+06	0	0	0	0	1.61505e+06	0	3.37743e+06	0	1.78877e+06	0	0	0	0	0	0	0	0	0	0	0	5.74453e+06	9.02015e+06	0	0	0	0	0	0	0	0	0	0	0	0	0	0	0	0	0	0	0	0	1.93893e+06	0	0	0	0	0	0	0	0	0	0	0	0	0	0	0	0	0	0	0	0	1.35254e+06	5.74038e+06	0	0	0	0	0	0	3.0948e+06	0	0	0	0	0	0	0	0	0	2.33624e+06	0	0	0	0	0	0	0	0	0	0	0	3.09404e+06	0	0	0	0	0	0	0	0	0	0	0	0	0	0	0	0	0	0	0	0	0	0
B4DHC2	cDNA FLJ56434, highly similar to p130Cas-associated protein	SRCIN1	SRCIN1	LSYAGGRPPSYAGSPVHHAAER	S197	2xPhospho [S10; S14]	0	0	2.06083e+06	0	0	1.74401e+06	0	0	0	0	1.61505e+06	0	3.37743e+06	0	1.78877e+06	0	0	0	0	0	0	0	0	0	0	0	5.74453e+06	9.02015e+06	0	0	0	0	0	0	0	0	0	0	0	0	0	0	0	0	0	0	0	0	1.93893e+06	0	0	0	0	0	0	0	0	0	0	0	0	0	0	0	0	0	0	0	0	1.35254e+06	5.74038e+06	0	0	0	0	0	0	3.0948e+06	0	0	0	0	0	0	0	0	0	2.33624e+06	0	0	0	0	0	0	0	0	0	0	0	3.09404e+06	0	0	0	0	0	0	0	0	0	0	0	0	0	0	0	0	0	0	0	0	0	0
F2YQ21	Osteopontin-D	SPP1	opn;SPP1	RPDIQYPDATDEDITSHMESEELNGAYK	T163	3xPhospho [T10; T15; S20]	1.0001e+06	0	0	0	0	0	0	995552	0	0	0	0	301036	0	0	0	199355	0	0	0	0	0	0	0	0	608423	0	0	0	255193	0	0	0	0	0	2.01447e+06	0	0	0	0	0	0	0	0	0	0	0	0	302427	0	0	0	627053	0	0	0	0	7.67518e+06	0	0	0	0	916727	0	0	0	0	0	0	0	0	0	0	1.74749e+06	0	0	0	0	0	0	0	0	0	0	0	116946	0	2.93187e+06	0	0	0	0	0	0	0	0	0	0	0	0	0	0	0	0	0	0	451657	0	0	258212	0	0	0	0	0	0	0	96371.9	0	0	0	649233
F2YQ21	Osteopontin-D	SPP1	opn;SPP1	RPDIQYPDATDEDITSHMESEELNGAYK	T168	3xPhospho [T10; T15; S20]	1.0001e+06	0	0	0	0	0	0	995552	0	0	0	0	301036	0	0	0	199355	0	0	0	0	0	0	0	0	608423	0	0	0	255193	0	0	0	0	0	2.01447e+06	0	0	0	0	0	0	0	0	0	0	0	0	302427	0	0	0	627053	0	0	0	0	7.67518e+06	0	0	0	0	916727	0	0	0	0	0	0	0	0	0	0	1.74749e+06	0	0	0	0	0	0	0	0	0	0	0	116946	0	2.93187e+06	0	0	0	0	0	0	0	0	0	0	0	0	0	0	0	0	0	0	451657	0	0	258212	0	0	0	0	0	0	0	96371.9	0	0	0	649233
F2YQ21	Osteopontin-D	SPP1	opn;SPP1	RPDIQYPDATDEDITSHMESEELNGAYK	S173	3xPhospho [T10; T15; S20]	1.0001e+06	0	0	0	0	0	0	995552	0	0	0	0	301036	0	0	0	199355	0	0	0	0	0	0	0	0	608423	0	0	0	255193	0	0	0	0	0	2.01447e+06	0	0	0	0	0	0	0	0	0	0	0	0	302427	0	0	0	627053	0	0	0	0	7.67518e+06	0	0	0	0	916727	0	0	0	0	0	0	0	0	0	0	1.74749e+06	0	0	0	0	0	0	0	0	0	0	0	116946	0	2.93187e+06	0	0	0	0	0	0	0	0	0	0	0	0	0	0	0	0	0	0	451657	0	0	258212	0	0	0	0	0	0	0	96371.9	0	0	0	649233
B3KMQ6	cDNA FLJ12172 fis, clone MAMMA1000684, highly similar to Opioid growth factor receptor	OGFR	OGFR	DADAGDEDEESEEPR	S45	1xPhospho [S11]	0	0	0	0	0	0	0	0	0	0	0	0	0	0	0	0	0	0	0	0	0	0	0	0	0	0	0	1.35045e+06	0	0	2.43826e+06	0	0	0	0	0	1.34198e+06	0	0	0	0	0	0	0	0	0	0	0	0	0	0	0	0	0	0	0	0	5.21913e+06	0	0	0	0	0	0	0	0	1.28987e+06	0	0	0	0	1.42646e+07	0	1.11274e+06	0	0	0	3.45522e+06	0	0	0	0	0	0	0	0	0	0	0	0	0	1.18633e+06	0	0	0	0	0	0	0	0	0	0	0	0	0	0	0	0	0	0	0	0	0	0	0	0	0	0	0	0	0	0
B4DMI9	cDNA FLJ55894, highly similar to Discs large homolog 7	DLGAP5	DLGAP5	NEMGIPQQTTSPENAGPQNTK	S608	1xPhospho [S11]	0	0	0	0	0	0	0	0	0	0	0	0	0	0	0	0	0	0	0	705559	0	0	1.22504e+06	1.73936e+06	0	731009	0	2.26685e+06	0	0	0	0	0	0	0	0	0	0	0	0	0	0	0	0	0	0	0	0	0	0	0	0	0	0	0	0	0	0	0	0	0	0	0	0	0	0	0	0	0	0	0	0	0	0	0	0	0	0	0	0	0	0	0	0	0	0	0	0	0	0	0	0	0	0	0	0	0	0	0	0	0	0	0	0	0	0	0	0	0	0	0	0	0	0	0	0	0	0	0	0	0	0
B4E3V6	cDNA FLJ58240	RAD54L2	RAD54L2	HSASSPKAPDPEGLARPVSPDSPEIISELQQYADVAAAR	S849	2xPhospho [S5; S19]	0	182725	0	0	0	0	0	0	119937	0	0	0	0	0	0	104280	0	0	0	0	0	0	78286.3	0	0	0	70586.8	73943.8	0	0	49773.9	0	0	0	0	0	0	0	0	0	0	0	0	0	64547	0	125838	0	0	0	0	0	40098.7	0	0	0	0	0	0	0	0	0	0	0	72726.6	0	0	0	0	0	0	0	51156.8	0	49718.8	0	0	0	0	0	0	0	0	0	0	0	0	0	0	0	0	0	0	0	0	0	0	0	0	0	0	0	0	226507	0	0	0	299078	0	0	0	127144	0	0	0	0	0	0	0	0	0	0
B4E3V6	cDNA FLJ58240	RAD54L2	RAD54L2	HSASSPKAPDPEGLARPVSPDSPEIISELQQYADVAAAR	S863	2xPhospho [S5; S19]	0	182725	0	0	0	0	0	0	119937	0	0	0	0	0	0	104280	0	0	0	0	0	0	78286.3	0	0	0	70586.8	73943.8	0	0	49773.9	0	0	0	0	0	0	0	0	0	0	0	0	0	64547	0	125838	0	0	0	0	0	40098.7	0	0	0	0	0	0	0	0	0	0	0	72726.6	0	0	0	0	0	0	0	51156.8	0	49718.8	0	0	0	0	0	0	0	0	0	0	0	0	0	0	0	0	0	0	0	0	0	0	0	0	0	0	0	0	226507	0	0	0	299078	0	0	0	127144	0	0	0	0	0	0	0	0	0	0
A0A140VK53	Testicular secretory protein Li 53	SRRM2	SRRM2;DKFZp667L0421;KIAA0324	SRSPQRPGWSR	S536	1xPhospho [S3]	0	0	0	0	0	3.03964e+06	0	665059	3.88093e+06	0	0	0	2.05735e+06	1.48477e+06	0	0	0	0	0	3.28127e+06	0	0	0	0	0	0	0	2.8786e+06	0	0	0	0	0	0	2.91092e+06	693706	0	2.05639e+06	2.4056e+06	0	0	0	1.81111e+06	0	6.29343e+06	0	1.36926e+06	0	1.72907e+06	0	0	3.86702e+06	0	5.07583e+06	963332	0	0	6.21518e+06	0	0	0	0	0	0	0	0	1.43727e+06	0	1.6157e+06	808965	0	0	501673	0	1.52182e+06	0	1.36528e+06	0	0	0	0	0	0	0	0	0	2.16493e+06	2.35568e+06	0	0	0	2.46949e+06	0	0	0	0	0	0	0	0	0	0	792316	0	0	0	2.92169e+06	0	0	0	2.06798e+06	0	0	0	2.15817e+06	0	0	0	0	0	0	0
A8K8B2	cDNA FLJ78127, highly similar to Homo sapiens SFRS protein kinase 1 (SRPK1), mRNA	SRPK1	SRPK1;SRPK3;SRPK2	MQEIEEMEKESGPGQK	S296	1xPhospho [S11]; 1xOxidation [M1]	5.33793e+06	4.36387e+06	5.27383e+06	8.09279e+06	5.10056e+06	9.62451e+06	5.54713e+06	1.66012e+06	3.5211e+06	3.88256e+06	3.69214e+06	3.67335e+06	4.60534e+06	0	7.09963e+06	5.338e+06	2.62256e+06	5.20664e+06	1.53428e+07	2.72084e+06	1.77463e+06	0	3.63489e+06	4.51724e+06	3.26896e+06	1.80581e+06	2.32438e+06	0	1.62407e+06	3.37921e+06	3.42221e+06	4.27396e+06	0	2.51475e+06	0	1.42164e+06	509077	1.50582e+06	3.81545e+06	0	0	0	2.10821e+06	5.4331e+06	3.4182e+06	3.59908e+06	9.65426e+06	0	3.84127e+06	0	6.58033e+06	1.71854e+06	1.15227e+07	2.23837e+06	1.08845e+07	5.10669e+06	5.64036e+06	0	2.62718e+06	8.0097e+06	5.84268e+06	1.20526e+07	7.49437e+06	0	2.85904e+06	1.94439e+06	8.90499e+06	0	3.97135e+06	0	3.47582e+06	0	5.56674e+06	4.25316e+06	5.36002e+06	0	5.68518e+06	1.43616e+07	1.68589e+07	6.09305e+06	6.52616e+06	3.61279e+06	5.04796e+06	0	0	4.9979e+06	3.74421e+06	4.17558e+06	4.04027e+06	4.42757e+06	9.72426e+06	1.57689e+07	7.32391e+06	3.17781e+06	0	3.99786e+06	8.54944e+06	5.23508e+06	0	0	5.43311e+06	2.16832e+07	1.25246e+07	1.17576e+07	9.27469e+06	1.21931e+07	1.15192e+07	7.06073e+06	5.23592e+06	9.83887e+06	6.85667e+06	4.65473e+06	7.4169e+06	4.00819e+06	7.17276e+06	6.14048e+06	6.60412e+06	9.59458e+06	9.44758e+06	5.2125e+06	0	3.91097e+06
B4DWG1	cDNA FLJ55643, highly similar to SEC23-interacting protein	SEC23IP	SEC23IP	DMASLPSESNEPK	S526	1xPhospho [S4]	0	1.63e+06	0	0	0	0	0	0	0	0	0	0	0	0	0	0	0	0	0	3.65316e+06	0	0	0	0	0	3.11657e+06	1.69837e+06	0	0	0	0	0	0	4.97416e+06	1.44971e+06	1.85829e+06	2.94326e+06	0	0	0	3.38994e+06	0	2.08576e+06	0	3.82783e+06	3.12099e+06	0	0	932568	1.82751e+06	0	1.28029e+06	0	0	0	0	0	0	985767	0	0	0	0	0	1.33947e+06	0	1.62989e+06	0	0	0	0	0	1.10865e+06	1.40796e+06	689487	0	0	4.76338e+06	0	0	0	4.38894e+06	0	0	0	4.52603e+06	3.03644e+06	2.37972e+06	0	3.41282e+06	0	2.41013e+06	0	0	0	0	1.37894e+06	0	0	0	0	0	0	0	0	0	0	1.06559e+06	0	0	1.1526e+06	0	1.18094e+06	0	0	0	0	0	0	0	0	1.88749e+06
B4DE33	cDNA FLJ56616, highly similar to Semaphorin-5A	SEMA5A	SEMA5A	LDKYDSVEAIK	S649	1xPhospho [S6]	0	0	1.45128e+06	0	0	0	0	3.90664e+06	1.78229e+06	0	0	0	1.51869e+06	0	0	0	0	0	0	0	0	0	0	0	0	1.44661e+06	0	0	0	0	0	0	0	5.27722e+06	0	0	451697	0	0	0	3.19688e+06	0	0	0	4.04672e+06	0	4.62181e+06	2.45528e+06	2.62544e+06	0	0	3.03498e+06	2.38527e+06	0	4.10734e+06	2.78627e+06	0	0	4.44064e+06	1.2316e+06	0	3.87696e+06	0	3.09272e+07	3.25645e+06	4.09589e+06	3.49575e+06	0	0	4.17631e+06	0	0	0	3.47089e+06	4.25717e+06	2.91943e+06	2.07245e+06	2.69761e+06	0	0	0	2.327e+06	0	0	0	0	0	0	0	2.50836e+06	0	1.19025e+06	0	0	0	0	0	0	0	0	0	0	0	985235	0	0	0	0	0	0	0	0	2.80032e+06	3.47033e+06	0	0	0	0	0	0	4.93752e+06	0
A0A140VK53	Testicular secretory protein Li 53	SRRM2	SRRM2;DKFZp667L0421;KIAA0324	SGTPPRQGSITSPQANEQSVTPQRR	T856	2xPhospho [T11; T21]	0	0	2.04926e+06	0	1.8711e+06	3.70713e+06	5.27888e+06	2.63288e+06	4.02759e+06	2.16539e+06	3.15058e+06	0	1.37921e+07	0	2.86244e+07	0	2.8765e+06	2.32068e+06	2.60344e+06	7.31978e+06	5.4093e+06	7.26126e+06	2.93555e+06	4.13982e+06	1.12212e+07	2.08974e+06	5.68425e+06	7.71152e+06	6.6925e+06	3.67226e+06	0	8.14351e+06	0	9.34135e+06	8.16664e+06	5.0852e+06	2.53309e+06	4.02711e+06	3.83214e+07	0	0	0	0	0	0	0	3.48714e+06	0	0	0	0	1.93178e+06	0	0	3.35513e+06	4.16726e+06	0	5.38049e+06	914216	0	2.9544e+06	0	0	0	0	5.25849e+06	0	0	5.98228e+06	2.45006e+06	830338	0	0	0	0	0	0	0	0	0	0	0	0	0	0	0	0	2.51517e+06	0	0	0	1.10842e+06	0	0	0	0	0	0	0	0	0	0	0	4.23826e+06	1.64548e+07	5.03364e+06	0	0	0	0	4.89037e+06	7.48435e+06	3.51549e+06	4.90631e+06	2.65438e+06	0	0	0	0	0	0	4.00786e+06
A0A140VK53	Testicular secretory protein Li 53	SRRM2	SRRM2;DKFZp667L0421;KIAA0324	SGTPPRQGSITSPQANEQSVTPQRR	T866	2xPhospho [T11; T21]	0	0	2.04926e+06	0	1.8711e+06	3.70713e+06	5.27888e+06	2.63288e+06	4.02759e+06	2.16539e+06	3.15058e+06	0	1.37921e+07	0	2.86244e+07	0	2.8765e+06	2.32068e+06	2.60344e+06	7.31978e+06	5.4093e+06	7.26126e+06	2.93555e+06	4.13982e+06	1.12212e+07	2.08974e+06	5.68425e+06	7.71152e+06	6.6925e+06	3.67226e+06	0	8.14351e+06	0	9.34135e+06	8.16664e+06	5.0852e+06	2.53309e+06	4.02711e+06	3.83214e+07	0	0	0	0	0	0	0	3.48714e+06	0	0	0	0	1.93178e+06	0	0	3.35513e+06	4.16726e+06	0	5.38049e+06	914216	0	2.9544e+06	0	0	0	0	5.25849e+06	0	0	5.98228e+06	2.45006e+06	830338	0	0	0	0	0	0	0	0	0	0	0	0	0	0	0	0	2.51517e+06	0	0	0	1.10842e+06	0	0	0	0	0	0	0	0	0	0	0	4.23826e+06	1.64548e+07	5.03364e+06	0	0	0	0	4.89037e+06	7.48435e+06	3.51549e+06	4.90631e+06	2.65438e+06	0	0	0	0	0	0	4.00786e+06
B4DRF5	cDNA FLJ60335, highly similar to Homo sapiens IQ motif containing C (IQCC), mRNA	IQCC	IQCC	SKSPEILSSTK	S338	1xPhospho [S3]	0	1.25877e+06	1.18805e+06	948570	1.11417e+06	1.17012e+06	0	0	0	0	745010	0	0	0	0	0	3.02476e+06	804908	0	1.90883e+06	723042	0	4.05511e+06	1.18021e+06	2.65289e+06	941748	0	724314	0	1.22092e+06	0	0	0	0	0	0	0	1.15359e+06	0	0	2.28951e+06	0	983074	0	0	0	0	0	2.10509e+06	0	0	0	0	0	2.64953e+06	0	0	0	0	1.38902e+06	1.48852e+06	0	1.2876e+06	0	0	0	1.28204e+06	0	0	0	0	0	1.30213e+06	0	0	1.20088e+06	0	3.11052e+06	0	0	0	0	0	0	0	915701	0	795536	0	0	2.16611e+06	868471	0	0	0	0	0	0	0	0	0	0	0	814146	682877	0	1.50103e+06	1.47989e+06	0	0	0	0	0	1.29709e+06	0	0	0	774281	0	0	0	0
B3KMX6	cDNA FLJ12864 fis, clone NT2RP2003604, highly similar to Alpha-catulin	CTNNAL1	CTNNAL1	YGYLSLPKPMK	S538	1xPhospho [S5]	0	0	443042	0	0	1.17364e+06	794421	0	0	0	0	0	0	0	0	0	0	0	0	0	0	0	0	0	0	0	0	469349	1.56034e+06	0	0	0	0	0	0	0	0	0	0	0	0	0	0	0	1.64163e+06	2.05486e+06	0	1.56199e+06	1.79158e+06	1.35666e+06	0	0	0	0	0	0	0	0	0	0	0	0	0	0	1.17113e+06	0	0	0	1.1148e+06	1.0943e+06	493418	0	523655	1.12428e+06	1.1387e+06	0	0	0	0	2.45496e+06	1.27872e+06	0	0	0	0	0	1.03953e+06	0	0	0	0	0	0	0	0	0	0	0	0	0	0	0	0	0	0	0	0	0	0	0	0	0	1.16223e+06	0	0	0	0	0	0	0	0	0
Q6ZU43	cDNA FLJ44007 fis, clone TESTI4023762	CEP164	CEP164;DKFZp434O2413	GLLGSIYEDK	S129	1xPhospho [S5]	0	0	0	0	0	0	0	0	0	0	0	0	0	0	0	0	0	0	0	0	0	0	0	0	0	0	0	0	0	0	0	0	0	0	0	0	0	0	0	0	0	0	0	0	0	0	630197	0	673649	0	0	0	589148	0	723203	0	0	548479	0	795467	842656	0	969790	0	0	790393	0	0	0	598884	0	0	382142	556359	0	0	0	0	0	0	0	0	0	0	0	0	0	0	0	0	0	0	0	0	0	0	0	0	0	0	0	0	0	0	244039	0	0	0	0	0	0	0	0	0	0	0	0	0	0	0	0	0
B0AZS5	Kinesin-like protein	KIF2A	KIF2A	ARPSQFPEQSSSAQQNAR	S100	1xPhospho [S10]	0	0	0	0	0	0	0	0	0	3.69301e+06	0	0	0	0	0	0	3.07238e+06	0	0	0	0	0	0	0	5.24421e+06	0	0	0	1.75561e+06	0	1.37729e+06	775222	0	2.29275e+06	0	1.06748e+06	1.46267e+06	0	0	0	0	0	0	0	0	0	0	0	0	0	0	0	0	0	0	0	0	0	0	0	0	0	0	0	0	0	0	0	0	2.0482e+06	0	0	0	0	0	0	0	0	0	0	0	0	0	0	0	0	0	0	0	0	0	0	0	0	0	0	0	0	0	0	0	0	0	0	0	0	0	0	0	0	0	0	0	0	0	0	0	0	0	0	0	0
A8KA64	cDNA FLJ77561, highly similar to Homo sapiens melanophilin, mRNA	UNQ8200	UNQ8200;MLPH	HGALAELCPPGGSHR	S282	1xCarbamidomethyl [C8]; 1xPhospho [S13]	0	0	0	0	0	0	502804	0	0	0	0	0	0	0	0	0	0	0	0	0	450705	0	0	0	0	0	0	0	0	0	0	0	0	0	0	728018	0	0	1.12519e+06	0	0	0	0	0	0	0	914977	0	0	0	0	2.19662e+06	0	0	0	0	0	1.49771e+06	0	0	0	0	0	0	2.36036e+06	1.2049e+06	0	0	0	1.46443e+06	2187940	0	0	0	0	2.36215e+06	1.52678e+06	1.54908e+06	0	0	4.91206e+06	0	0	0	0	0	681402	0	0	0	0	0	0	0	0	0	0	0	0	0	0	0	0	0	0	0	0	0	0	0	0	0	0	0	0	0	0	0	0	0	0	0
A8K8B2	cDNA FLJ78127, highly similar to Homo sapiens SFRS protein kinase 1 (SRPK1), mRNA	SRPK1	SRPK1;SRPK3;SRPK2	MQEIEEMEKESGPGQK	S296	1xPhospho [S11]; 2xOxidation [M1; M7]	2.17463e+06	0	1.45127e+06	3.84642e+06	0	0	0	0	0	0	0	2.97092e+06	0	0	0	0	1.66812e+06	0	0	1.87988e+06	0	0	2.98902e+06	0	0	2.04317e+06	0	2.96596e+06	0	0	0	2.85197e+06	0	0	2.34601e+06	3.0683e+06	0	0	0	0	0	0	0	0	1.23323e+06	0	0	2.30157e+06	2.58618e+06	0	0	0	2.14025e+06	0	0	0	0	1.1754e+06	0	0	0	0	0	0	1.91332e+06	0	0	3.47845e+06	0	1.30621e+06	994131	0	0	2.06937e+06	0	0	0	1.03805e+07	3.6826e+06	0	0	0	0	0	0	0	0	0	0	0	0	1.92606e+06	0	0	0	0	0	0	0	0	0	0	0	0	0	0	0	0	0	0	0	0	0	0	0	0	0	0	0	0	0	0
B4DKX4	Programmed cell death protein 4	PDCD4	PDCD4	RFVSEGDGGR	S443	1xPhospho [S4]	1.83752e+07	1.72041e+07	1.11092e+07	3.55385e+07	1.9083e+07	1.8154e+07	1.05823e+07	1.66082e+07	1.17143e+07	3.0003e+07	3.26932e+07	2.11963e+07	2.62848e+07	2.81637e+07	1.3249e+07	2.82531e+07	3.03266e+07	2.42938e+07	2.08239e+07	1.54037e+07	2.92164e+07	2.52959e+07	1.6095e+07	7.77276e+06	3.88991e+07	5.91386e+06	2.17286e+07	1.07107e+07	1.33433e+07	1.18071e+07	8.27552e+06	9.86846e+06	2.93236e+07	4.89317e+06	1.30085e+07	7.17995e+06	2.96695e+07	1.53852e+07	1.21059e+07	3.746e+07	1.97095e+07	2.23541e+07	1.52629e+07	1.6865e+07	9.4125e+07	1.89521e+07	1.72717e+07	2.71593e+07	1.73436e+07	2.08002e+07	2.49003e+07	1.34547e+07	1.38106e+07	2.33126e+07	1.21702e+07	1.26903e+07	1.27824e+07	8.84662e+06	1.267e+07	1.55789e+07	1.00813e+07	2.60421e+07	1.02996e+07	0	2.06827e+07	3.18702e+07	1.67083e+07	3.70532e+07	9.8881e+06	1.92801e+07	5445682	3.15634e+07	1.20201e+07	1.32034e+07	8.16451e+06	2.07347e+07	1.22948e+07	1.26205e+07	1.52572e+07	9.48306e+06	1.59243e+07	2.20376e+07	1.7361e+07	5.14327e+07	2.94455e+07	2.27126e+07	3.17852e+07	7.97523e+06	5.66801e+06	1.85615e+07	1.73625e+07	1.13895e+07	4.63281e+07	2.75101e+07	1.61683e+07	1.57656e+07	3.0475e+07	3.0898e+07	2.08521e+07	4.64415e+07	1.87149e+07	2.05736e+07	2.48932e+07	1.51147e+07	12612808	1.14073e+07	4.24802e+07	1.70249e+07	3.67004e+07	1.55891e+07	5.73324e+06	1.56051e+07	1.73205e+07	3.5999e+07	2.49646e+07	2.49363e+07	4.01578e+07	2.68028e+07	1.86476e+07	1.5849e+07	1.92152e+07	1.40584e+07
B4DW97	RNA helicase	DDX50	DDX50	HHYDSDEKSETRENGVTDDLDAPK	S41	2xPhospho [S5; S9]	0	0	1.41943e+06	0	0	0	1.72279e+06	0	0	0	0	0	0	0	0	0	0	0	0	0	0	0	0	0	0	862415	0	0	0	0	0	0	0	0	0	0	2.63666e+06	0	0	0	0	0	987228	0	0	0	1.118e+06	0	0	0	0	0	0	0	0	0	0	0	0	0	0	0	0	0	0	0	0	0	0	805077	1.13716e+06	0	0	911023	0	0	1.33383e+06	0	0	0	0	0	0	0	0	2.38366e+06	753226	1.49138e+06	0	0	0	0	0	0	0	5.03999e+06	0	0	0	0	0	0	0	0	0	0	0	0	0	0	0	0	0	0	0	0	0	0	0	0	0	0
B4DW97	RNA helicase	DDX50	DDX50	HHYDSDEKSETRENGVTDDLDAPK	S45	2xPhospho [S5; S9]	0	0	1.41943e+06	0	0	0	1.72279e+06	0	0	0	0	0	0	0	0	0	0	0	0	0	0	0	0	0	0	862415	0	0	0	0	0	0	0	0	0	0	2.63666e+06	0	0	0	0	0	987228	0	0	0	1.118e+06	0	0	0	0	0	0	0	0	0	0	0	0	0	0	0	0	0	0	0	0	0	0	805077	1.13716e+06	0	0	911023	0	0	1.33383e+06	0	0	0	0	0	0	0	0	2.38366e+06	753226	1.49138e+06	0	0	0	0	0	0	0	5.03999e+06	0	0	0	0	0	0	0	0	0	0	0	0	0	0	0	0	0	0	0	0	0	0	0	0	0	0
B3KVY9	cDNA FLJ41755 fis, clone HSYRA2009102, highly similar to Adenosine 3-phospho 5-phosphosulfate transporter 1	SLC35B2	SLC35B2	AVPVESPVQKV	S407	1xPhospho [S6]	1.176e+07	1.15991e+07	1.59862e+07	1.67261e+07	1.26628e+07	2.59061e+07	9.25575e+06	2.14365e+07	1.06477e+07	1.87602e+07	1.48719e+07	6.25538e+06	1.03148e+07	0	1.23892e+07	5.69246e+06	8.06745e+06	7.99613e+06	8.49472e+06	1.85153e+07	1.55355e+07	3.53378e+06	2.11519e+07	1.8191e+07	6.20419e+06	2.35797e+08	2.77511e+07	2.42083e+07	9.15947e+06	5.46338e+07	5.06061e+07	7.72103e+06	0	4.60138e+07	1.30629e+07	1.22519e+07	3.55183e+07	1.35223e+07	1.43145e+07	5.36432e+06	2.4083e+07	2.98804e+07	1.12441e+07	1.899e+07	9.41456e+06	1.48715e+07	4.14346e+07	2.93957e+07	8.71809e+06	1.02176e+07	2.36044e+07	1.11699e+07	9.90189e+06	1.15583e+07	5.57754e+06	6.58775e+06	1.39596e+07	369984	3.31318e+07	5.26486e+06	1.11451e+07	1.25116e+07	7.96846e+06	1.24693e+07	1.8756e+06	0	1.30474e+07	1.67271e+07	3.9519e+06	8.30941e+06	1.77468e+07	2.65547e+06	3.20836e+07	4.74008e+06	1.13807e+07	2.54353e+07	8.94431e+06	6.85308e+06	3.674e+06	8.95515e+06	4.35118e+06	8.17021e+06	1.6959e+07	0	1.19619e+07	2.15291e+07	4.69152e+06	9.05807e+06	1.31642e+07	3.30167e+06	1.43865e+07	5.40203e+06	1.65763e+07	1.95176e+07	5.69986e+06	4.60821e+06	6.33869e+06	1.00501e+07	1.20746e+07	1.41033e+07	9.03564e+07	4.23167e+06	4.76618e+06	2.30896e+06	4.81321e+06	2.60201e+06	4.29746e+06	1.28526e+07	9.42642e+06	6.48644e+06	1.07587e+07	3.80069e+06	5.35468e+06	4.16368e+06	0	0	0	2.37753e+06	0	1.39279e+06	5.92448e+06	5.75559e+06
A8K7J3	cDNA FLJ75535, highly similar to Homo sapiens early endosome antigen 1, 162kD (EEA1), mRNA (Fragment)	EEA1	EEA1	HYEAVHDAGNDSGHGGESNLALK	S70	1xPhospho [S12]	0	1.46218e+06	1.7651e+06	2.91465e+06	0	1.93766e+06	1.64727e+06	1.38513e+06	1.29057e+06	0	1.83518e+06	0	0	0	1.02986e+06	0	890810	0	1.29757e+06	2.0752e+06	568476	0	0	1.56615e+06	0	0	1.48346e+06	0	0	1.84524e+06	2.54215e+06	1.71397e+06	0	0	1.0411e+06	821410	0	0	1.02818e+06	0	0	2.28575e+06	849006	0	0	0	4.52284e+06	1.24339e+06	0	0	2.81447e+06	0	0	0	0	0	0	2.16336e+06	0	1.89065e+06	0	0	0	0	2.00596e+06	0	0	3.46376e+06	0	0	0	0	0	1.95466e+06	0	0	1.85983e+06	0	3.17716e+06	2.71183e+06	0	0	0	0	0	0	0	2.42257e+06	0	1.66787e+06	0	0	0	0	0	2.08378e+06	0	0	0	0	0	0	0	1.63418e+06	0	1.56083e+06	2.60979e+06	0	0	0	2.53204e+06	1.09788e+06	0	0	0	0	0	1.08525e+06	0	2.22395e+06	0	1.28468e+06
B3KUS6	cDNA FLJ40512 fis, clone TESTI2046439, highly similar to Serine/threonine-protein kinase MAK	MAK	MAK	SQPPYTDYVSTR	Y159	1xPhospho [Y8]	0	3.05405e+06	0	1.09555e+06	2.46956e+06	1.03746e+06	0	419392	0	0	0	0	0	0	1.03845e+06	0	2.87178e+06	0	4.55956e+06	1.78562e+06	0	0	2.74981e+06	0	0	2.32855e+06	741363	544313	1.4216e+06	0	0	1.82005e+06	0	0	0	958780	696787	1.80607e+06	0	0	0	3.67966e+06	1.1606e+06	3.40819e+06	1.3467e+06	0	1.14602e+06	0	0	0	0	0	1.03557e+06	4.48832e+06	0	0	5.00129e+06	0	0	0	1.346e+06	0	1.08057e+06	0	0	0	0	2.4864e+06	0	597910	0	0	0	0	0	0	0	1.25129e+07	6.87146e+06	0	0	0	0	0	0	0	735044	832883	2.19587e+06	2.81551e+06	0	2.01969e+06	0	0	0	2.16427e+06	0	0	0	1.10371e+07	0	0	2.35963e+06	0	1.19948e+06	0	4.66944e+06	0	0	0	1.90182e+06	1.29874e+06	1.50982e+06	0	0	0	0	0	0	0	0	0
Q9P038	HSPC116	SSBP2	SSBP2	NSPNNMSLSNQPGTPR	T286	1xPhospho [T14]; 1xOxidation [M6]	1.72241e+06	0	0	0	0	1.47412e+06	0	0	0	3.00266e+06	0	2.65625e+06	2.97014e+06	0	0	0	2.69605e+06	1.80287e+06	3.23839e+06	0	0	0	0	0	0	0	0	0	1.86044e+06	3.24844e+06	0	0	0	0	0	0	0	0	1.35168e+06	0	0	0	0	0	0	0	1.30344e+06	0	2.48524e+06	0	0	0	2.09395e+06	0	2.52169e+06	0	3.04586e+06	0	3.84872e+06	2.70335e+06	0	0	2.96077e+06	0	0	2.54533e+06	1.27158e+06	0	2.15608e+06	3.22718e+06	2.82467e+06	0	1.27711e+06	2.57304e+06	2.63984e+06	0	1.41051e+06	0	0	1.98765e+06	0	0	0	0	3.9546e+06	0	0	0	4.74675e+06	0	0	2.03408e+06	0	0	0	0	0	0	0	4.86467e+06	0	0	0	2.52428e+06	0	1.09101e+06	3.54068e+06	0	0	0	1.83642e+06	2.0133e+06	0	0	0	0	0	2.8169e+06	2.98656e+06	0	0	1.77117e+06
B4DPW5	cDNA FLJ59374, highly similar to Homo sapiens caldesmon 1 (CALD1), transcript variant 2, mRNA	DKFZp779D0769	DKFZp779D0769;DKFZp686P03208;CALD1	NIKSMWEK	S408	1xPhospho [S4]; 1xOxidation [M5]	7.1974e+06	0	0	0	0	1.661e+06	3.09763e+06	1.7853e+06	0	0	2.88625e+06	4.77714e+06	0	0	0	0	0	810732	0	0	0	0	0	0	0	0	0	0	0	1.37234e+06	0	557171	0	2.40077e+06	930030	0	0	0	0	0	0	0	1.95996e+06	0	1.25546e+06	2.78577e+06	6.34628e+06	0	3.81031e+06	0	8.87301e+06	8.08738e+06	3.49856e+06	0	7.68515e+06	2.78538e+06	8.72e+06	4.50139e+07	1.04274e+07	6.71375e+06	5.49531e+06	0	1.23407e+07	0	6.94264e+06	1.05601e+07	5.36785e+06	9.14932e+06	5.42213e+06	4.98158e+06	1.92895e+06	0	7.65081e+06	1.09467e+07	1.46884e+07	7.01836e+06	8.1936e+06	0	9.68397e+06	1.35606e+07	9.90562e+06	0	1.04258e+07	2.39028e+07	6.69479e+06	0	2.12489e+06	9.56462e+06	0	0	0	0	0	0	0	0	0	0	0	0	0	0	0	1.50306e+06	0	1.92885e+06	1.20515e+06	4.53092e+06	0	1.47676e+06	947186	5.20049e+06	805879	4.79038e+06	1.68444e+06	0	0	0	0	1.67912e+07	2.75219e+06	0
B3KRB4	cDNA FLJ33973 fis, clone DFNES2001800, highly similar to Homo sapiens FAT tumor suppressor homolog 4 (Drosophila) (FAT4), mRNA	FAT4	FAT4	HSPAPFSK	S239	1xPhospho [S2]	0	0	0	0	1.55754e+06	0	0	0	0	0	1.18322e+06	0	0	0	0	1.23618e+06	2.85328e+06	0	0	0	2.59805e+06	0	0	0	1.22926e+06	0	3.08154e+06	0	0	3.37198e+06	0	0	0	0	0	0	0	0	0	0	0	0	0	0	0	0	1.32237e+06	0	1.68631e+06	0	0	0	1.20108e+06	0	2.37199e+06	0	0	0	0	0	0	2.46691e+06	1.1672e+06	0	0	0	0	0	0	0	0	0	0	1.03795e+06	0	0	0	0	0	0	0	0	0	0	0	855086	2.80555e+06	0	0	0	0	0	0	0	0	0	0	0	0	0	0	0	0	0	903157	0	0	0	0	0	0	0	0	0	0	0	0	1.3809e+06	2.62256e+06	0	0	2.01986e+06
B4DWG1	cDNA FLJ55643, highly similar to SEC23-interacting protein	SEC23IP	SEC23IP	TKDMASLPSESNEPKR	S526	1xPhospho [S6]; 1xOxidation [M4]	1.08007e+06	2.39936e+06	0	0	0	0	0	0	1.05573e+06	0	0	0	0	0	0	0	3.02515e+06	661616	1.47015e+06	0	0	0	0	0	0	0	0	1.25215e+06	0	0	0	0	0	0	998632	0	0	0	2.3192e+06	0	0	0	0	0	1.29681e+06	1.41235e+06	1.19324e+06	0	877198	0	0	0	0	0	0	0	0	0	1.50899e+06	0	0	0	0	0	0	1.81157e+06	2.52341e+06	0	0	1.02543e+06	938197	0	2.25093e+06	1.09071e+06	1.53384e+06	4.55122e+06	1.2051e+06	1.98378e+06	5.18203e+06	0	0	4.17845e+06	0	5.77751e+06	4.33509e+06	1.44344e+06	1.12336e+06	1.85495e+06	0	0	0	1.90905e+06	0	0	0	0	0	0	3.71487e+06	0	0	0	0	0	1.29694e+06	1.68812e+06	0	4.60244e+06	0	4.70071e+06	1.7908e+06	1.59233e+06	0	2.29131e+06	0	0	0	0	5.17087e+06	0	4.46688e+06	1.81743e+06
B4DM74	60S ribosomal protein L18a	RPL18A	RPL18A	AHSIQIMK	S123	1xPhospho [S3]; 1xOxidation [M7]	0	1.13196e+06	1.30307e+06	4.72395e+06	3.32824e+06	3.67185e+06	3.86516e+06	4.02785e+06	2.54073e+06	5.01149e+06	2.37084e+06	2.10009e+06	4.38137e+06	0	1.4889e+06	1.09009e+06	0	2.17675e+06	0	2.17313e+06	1.30898e+06	1.70335e+06	1.38735e+06	1.45176e+06	0	1.63647e+06	0	1.87027e+06	2.35514e+06	2.61269e+06	2.52824e+06	0	0	3.03545e+06	0	0	7.84787e+06	1.67335e+06	1.15426e+06	3.61272e+06	7.39211e+06	6.83778e+06	5.39971e+06	6.89272e+06	6.19491e+06	3.9142e+06	6.53001e+06	4.97648e+06	4.32243e+06	7.268e+06	4.24569e+06	5.74354e+06	5.57973e+06	4.50213e+06	5.50156e+06	4.49137e+06	3.34447e+06	2.29029e+06	4.67175e+06	5.39917e+06	4.08501e+06	0	2.96357e+06	0	3.33899e+06	1.66814e+06	4.16541e+06	0	3.78329e+06	6.07312e+06	0	0	936533	4.95999e+06	6.10519e+06	5.34143e+06	3.82664e+06	3.69276e+06	6.58453e+06	3.89502e+06	3.45842e+06	7.35678e+06	1.33339e+07	2.39744e+07	6.15802e+06	3.02896e+06	2.50983e+06	4.44827e+06	2.95623e+06	5.00116e+06	5.14883e+06	1.95213e+06	5.64689e+06	5.56102e+06	6.13846e+06	3.75592e+06	0	5.36224e+06	5.52394e+06	3.19895e+06	3.39013e+06	0	1.07424e+06	793233	712730	1.18177e+06	2.43265e+06	4.54896e+06	8.82869e+06	2.9452e+06	7.37911e+06	2.1947e+06	2.32527e+06	4.25448e+06	2.30799e+06	0	0	1.7208e+06	0	2.78474e+06	6.27198e+06	2.03744e+06
A0A140VK53	Testicular secretory protein Li 53	SRRM2	SRRM2;DKFZp667L0421;KIAA0324	DGLPRTPSRR	T1434	1xPhospho [T6]	6.97996e+06	1.64588e+07	9.46014e+06	1.75776e+07	9.34803e+06	1.57434e+07	1.15551e+07	8.61178e+06	5.67569e+06	1.2788e+07	1.54254e+07	1.12793e+07	1.99491e+07	8.4618e+06	2.66175e+07	1.40388e+07	1.53002e+07	1.69408e+07	3.19225e+06	2.31114e+07	1.34156e+07	1.87197e+07	1.92118e+07	1.27913e+07	1.04459e+07	1.39301e+07	8.59594e+06	2.39756e+07	1.27667e+07	6.7554e+06	6.70247e+06	1.80173e+07	2.25909e+07	1.51267e+07	1.25464e+07	1.15936e+07	1.78424e+07	3.95378e+06	9.55635e+06	2.39561e+07	1.54436e+07	1.91228e+07	2.91695e+07	1.66946e+07	2.06899e+07	1.22342e+07	1.41748e+07	2.55447e+07	1.79488e+07	1.93383e+07	1.50533e+07	1.91117e+07	1.81487e+07	3.24433e+07	1.38507e+07	1.38564e+07	1.39952e+07	3.09476e+07	1.28979e+07	8.72672e+06	1.12527e+07	1.29485e+07	6.49837e+06	0	2.25073e+07	2.70973e+07	1.74902e+07	2.51401e+07	2.68563e+07	1.49454e+07	17805126	3.22196e+07	1.54356e+07	9.94134e+06	1.42248e+07	1.73863e+07	1.12163e+07	1.30008e+07	1.32816e+07	1.43622e+07	1.63245e+07	2.06104e+07	3.87699e+07	6.97267e+07	3.6639e+07	1.27102e+07	1.57775e+07	1.66989e+07	5.80745e+06	18011110	9.83997e+06	1.47924e+07	3.63858e+07	4.8811e+07	3.39699e+07	6.55741e+07	3.16723e+07	3.72638e+07	3.51948e+07	1.73836e+07	2.13811e+07	2.77543e+07	9.93445e+06	1.22651e+07	1.09806e+07	1.06443e+07	6.35684e+06	7.6676e+06	3.21524e+07	1.29503e+07	5.54633e+06	6.92394e+06	1.30344e+07	1.54827e+07	1.19979e+07	0	9.97657e+06	1.31739e+07	6.52875e+06	2.10042e+07	1.61208e+07	1.42843e+07
B7Z5L2	cDNA FLJ50624	EPB41	EPB41	TITYEAAQTDDNSGDLDPGVLLTAQTITSETPSSTTTTQITK	S126	1xPhospho [S29]	1.6534e+06	0	0	0	179714	308964	193953	107276	402086	821204	0	349762	0	384642	0	0	0	0	546193	0	152888	0	131525	0	191043	192963	365897	81105.1	59060.6	0	114870	0	0	0	0	0	0	0	0	90440.6	0	0	0	0	101472	183425	0	352533	0	0	286779	0	0	298741	0	252095	99868	129245	374769	0	0	290645	0	0	0	149090	0	163609	213242	0	52638.3	0	105486	0	210028	0	99589.1	213082	0	0	596089	757185	0	0	214932	0	0	88942.7	0	0	359233	0	340551	236072	248960	0	0	342999	0	173188	0	828046	754333	174013	0	0	0	1.21327e+06	343416	0	151551	0	343953	215821	0	431456	398520	0	564932	192785	0	525203
A8K525	cDNA FLJ76817, highly similar to Homo sapiens non-POU domain containing, octamer-binding (NONO), mRNA	NONO	NONO	GAMPPAPVPAGTPAPPGPATMMPDGTLGLTPPTTER	T428	1xPhospho [T30]	0	0	1.19484e+06	0	0	304402	102819	0	0	0	0	0	0	0	138197	0	223259	0	0	84486.5	147269	0	111828	80666.5	0	0	0	0	0	0	99322.7	0	0	0	111500	0	0	170193	350387	0	0	0	0	0	0	0	0	317418	160873	242225	0	0	0	0	0	0	184712	0	0	0	0	0	0	6.59806e+06	0	0	0	0	0	0	54436.7	204413	55397.5	0	0	0	0	0	0	0	0	0	0	0	0	0	0	0	0	0	0	0	0	0	0	0	0	0	0	0	0	0	0	240941	0	0	0	0	191117	0	0	0	0	0	0	0	0	0	0	0	0	182803
B4DPW5	cDNA FLJ59374, highly similar to Homo sapiens caldesmon 1 (CALD1), transcript variant 2, mRNA	DKFZp779D0769	DKFZp779D0769;DKFZp686P03208;CALD1	ASVDTKEAEGAPQVEAGKR	S212	2xPhospho [S2; T5]	8.23235e+06	0	800970	0	0	0	0	0	0	4.81065e+06	3.01898e+06	1.48375e+07	1.96935e+06	2.19764e+06	0	0	3.56191e+06	2.07425e+06	2.42358e+06	0	0	0	0	0	0	975258	1.1191e+06	0	1.07162e+06	0	0	0	0	0	0	1.33837e+06	0	0	0	0	8.65742e+06	0	3.62205e+06	5.27214e+06	1.07518e+06	1.09465e+07	4.13283e+06	0	6.57566e+06	0	1.56705e+07	8.95921e+06	9.11438e+06	0	4.38297e+06	8.66223e+06	0	2.68323e+06	2.05942e+06	1.60279e+07	6.39574e+06	9.88108e+06	9.07901e+06	0	0	2.13144e+06	5.87796e+06	4.75102e+06	3.72511e+06	9.40047e+06	8.26224e+06	0	8.53361e+06	1.09034e+06	9.47721e+06	1.21335e+07	5.56334e+06	0	6.15502e+06	1.1226e+07	6.04131e+06	8.3826e+06	9.69885e+06	0	0	4.39682e+06	5.73823e+06	6.57234e+06	6.00274e+06	9.83743e+06	5.62768e+06	6.67541e+06	0	0	0	0	0	0	0	0	0	0	0	0	1.1163e+06	4.37117e+06	5.37132e+06	0	0	5.04486e+06	4.67463e+06	4.51753e+06	8.6988e+06	0	0	0	1.8821e+06	9.27077e+06	4.85682e+06	0	0	0
B4DPW5	cDNA FLJ59374, highly similar to Homo sapiens caldesmon 1 (CALD1), transcript variant 2, mRNA	DKFZp779D0769	DKFZp779D0769;DKFZp686P03208;CALD1	ASVDTKEAEGAPQVEAGKR	T215	2xPhospho [S2; T5]	8.23235e+06	0	800970	0	0	0	0	0	0	4.81065e+06	3.01898e+06	1.48375e+07	1.96935e+06	2.19764e+06	0	0	3.56191e+06	2.07425e+06	2.42358e+06	0	0	0	0	0	0	975258	1.1191e+06	0	1.07162e+06	0	0	0	0	0	0	1.33837e+06	0	0	0	0	8.65742e+06	0	3.62205e+06	5.27214e+06	1.07518e+06	1.09465e+07	4.13283e+06	0	6.57566e+06	0	1.56705e+07	8.95921e+06	9.11438e+06	0	4.38297e+06	8.66223e+06	0	2.68323e+06	2.05942e+06	1.60279e+07	6.39574e+06	9.88108e+06	9.07901e+06	0	0	2.13144e+06	5.87796e+06	4.75102e+06	3.72511e+06	9.40047e+06	8.26224e+06	0	8.53361e+06	1.09034e+06	9.47721e+06	1.21335e+07	5.56334e+06	0	6.15502e+06	1.1226e+07	6.04131e+06	8.3826e+06	9.69885e+06	0	0	4.39682e+06	5.73823e+06	6.57234e+06	6.00274e+06	9.83743e+06	5.62768e+06	6.67541e+06	0	0	0	0	0	0	0	0	0	0	0	0	1.1163e+06	4.37117e+06	5.37132e+06	0	0	5.04486e+06	4.67463e+06	4.51753e+06	8.6988e+06	0	0	0	1.8821e+06	9.27077e+06	4.85682e+06	0	0	0
B3KMV5	cDNA FLJ12728 fis, clone NT2RP2000040, highly similar to Protein FAM62A	FAM62A	FAM62A	WYDLMDNKDKGSS	S1103	1xPhospho [S12]	2.27216e+06	2.93271e+06	2.71333e+06	3.15391e+06	1.63664e+06	1.73223e+06	2.35455e+06	0	1.78799e+06	0	1.53473e+06	0	2.53676e+06	0	3.26109e+06	0	0	4.78081e+06	2.73726e+06	2.24274e+06	1.01189e+06	2.03276e+06	0	0	0	3.29974e+06	0	0	2.45942e+06	0	3.2766e+06	0	0	0	2.66054e+06	0	0	2.62899e+06	4.24647e+06	2.71885e+06	3.62587e+06	2.94214e+06	1.95158e+06	2.56405e+06	2.64419e+06	1.81462e+06	1.3711e+06	2.25368e+06	1.69267e+06	0	1.8817e+06	1.87078e+06	1.19758e+06	0	833636	1.18864e+06	0	0	1.59212e+06	0	1.40604e+06	0	610471	0	0	0	3.08941e+06	0	1.57221e+06	0	0	0	1.13627e+06	578620	773577	2.07913e+06	0	1.91064e+06	0	0	0	1.94707e+06	0	0	0	2.7724e+06	1.65046e+06	2.79064e+06	2.02404e+06	2.77724e+06	0	3.05431e+06	0	0	0	2.95174e+06	0	0	0	0	1.84232e+06	2.97289e+06	4.66394e+06	3.65464e+06	4.71372e+06	0	0	3.15364e+06	0	0	3.02977e+06	0	710366	0	0	0	0	0	0	0	4.0367e+06	3.53737e+06
Q59EC0	Adenosine deaminase, RNA-specific isoform ADAR-a variant (Fragment)	ADAR	ADAR	TAESQTPTPSATSFFSGKSPVTTLLECMHK	T614	1xCarbamidomethyl [C27]; 2xPhospho [T1; S19]	0	0	142767	0	0	0	0	0	0	0	0	0	0	253033	0	0	0	0	191781	80564.7	0	171305	108829	0	0	0	0	0	0	0	52609.5	0	0	121652	0	0	0	0	0	0	0	0	0	0	208553	0	0	0	0	0	0	0	0	0	0	0	0	0	0	0	53542.1	0	0	0	0	0	0	0	62721.8	63326.6	49319.6	0	0	0	0	0	0	0	0	0	0	0	0	0	0	0	43440.8	0	0	0	0	0	0	0	0	0	0	0	0	0	3.59337e+06	0	87787.8	213891	102090	0	198311	0	0	0	0	0	0	0	0	0	436889	0	213302	0	0	175546
Q59EC0	Adenosine deaminase, RNA-specific isoform ADAR-a variant (Fragment)	ADAR	ADAR	TAESQTPTPSATSFFSGKSPVTTLLECMHK	S632	1xCarbamidomethyl [C27]; 2xPhospho [T1; S19]	0	0	142767	0	0	0	0	0	0	0	0	0	0	253033	0	0	0	0	191781	80564.7	0	171305	108829	0	0	0	0	0	0	0	52609.5	0	0	121652	0	0	0	0	0	0	0	0	0	0	208553	0	0	0	0	0	0	0	0	0	0	0	0	0	0	0	53542.1	0	0	0	0	0	0	0	62721.8	63326.6	49319.6	0	0	0	0	0	0	0	0	0	0	0	0	0	0	0	43440.8	0	0	0	0	0	0	0	0	0	0	0	0	0	3.59337e+06	0	87787.8	213891	102090	0	198311	0	0	0	0	0	0	0	0	0	436889	0	213302	0	0	175546
Q6ZT73	cDNA FLJ44903 fis, clone BRAMY3005184, highly similar to Mus musculus ankyrin 3, epithelial (Ank3)	ANK3	ANK3	RQSFASLALR	S685	2xPhospho [S3; S6]	0	0	3.86053e+06	595248	546045	978282	804424	1.22419e+06	736673	0	3.35485e+06	2.64868e+06	0	0	0	0	0	635720	0	402761	887104	1.6152e+06	0	0	0	350802	556710	520930	414265	0	0	0	0	1.15788e+06	1.52014e+06	3.76357e+06	551733	0	504998	1.40398e+06	0	0	1.30947e+06	0	1.65268e+06	1.50965e+06	3.61581e+06	1.13582e+06	2.01023e+06	0	1.66133e+06	7.48501e+06	2.4618e+06	1.42442e+07	1.45758e+06	4.28149e+06	1.61191e+06	0	1.80257e+06	2.43039e+06	3.38423e+06	0	2.76398e+06	0	0	3.35926e+06	2.66923e+06	0	2.25356e+06	1.13435e+07	7.35028e+06	1.77282e+07	1.70953e+06	617978	2.24032e+06	5.60331e+06	2.01985e+06	4.90737e+06	733692	4.71219e+06	7.49984e+06	0	0	0	0	0	1.14737e+06	2.51075e+06	2.11571e+06	2.16486e+06	0	860200	0	0	0	0	0	0	0	0	972605	0	0	0	0	2.69377e+06	0	0	0	0	1.53015e+06	1.75056e+06	1.80137e+06	1.00773e+06	0	0	0	969685	0	1.2178e+07	3.03459e+06	0
Q6ZT73	cDNA FLJ44903 fis, clone BRAMY3005184, highly similar to Mus musculus ankyrin 3, epithelial (Ank3)	ANK3	ANK3	RQSFASLALR	S688	2xPhospho [S3; S6]	0	0	3.86053e+06	595248	546045	978282	804424	1.22419e+06	736673	0	3.35485e+06	2.64868e+06	0	0	0	0	0	635720	0	402761	887104	1.6152e+06	0	0	0	350802	556710	520930	414265	0	0	0	0	1.15788e+06	1.52014e+06	3.76357e+06	551733	0	504998	1.40398e+06	0	0	1.30947e+06	0	1.65268e+06	1.50965e+06	3.61581e+06	1.13582e+06	2.01023e+06	0	1.66133e+06	7.48501e+06	2.4618e+06	1.42442e+07	1.45758e+06	4.28149e+06	1.61191e+06	0	1.80257e+06	2.43039e+06	3.38423e+06	0	2.76398e+06	0	0	3.35926e+06	2.66923e+06	0	2.25356e+06	1.13435e+07	7.35028e+06	1.77282e+07	1.70953e+06	617978	2.24032e+06	5.60331e+06	2.01985e+06	4.90737e+06	733692	4.71219e+06	7.49984e+06	0	0	0	0	0	1.14737e+06	2.51075e+06	2.11571e+06	2.16486e+06	0	860200	0	0	0	0	0	0	0	0	972605	0	0	0	0	2.69377e+06	0	0	0	0	1.53015e+06	1.75056e+06	1.80137e+06	1.00773e+06	0	0	0	969685	0	1.2178e+07	3.03459e+06	0
B7Z2Q0	cDNA FLJ57978	AFAP1L2	AFAP1L2	ESDRVYLDLTPVK	Y591	1xPhospho [Y6]	0	0	0	0	0	0	0	0	0	0	0	0	0	0	0	0	0	0	0	0	0	0	0	0	1.07349e+06	0	0	1.53794e+06	0	0	5.8327e+06	0	0	0	0	1.24663e+06	0	0	0	0	0	0	0	0	0	0	0	0	787903	0	0	0	0	0	0	0	832099	2.37428e+06	0	0	0	0	1.09642e+06	0	0	0	0	0	0	0	0	0	0	0	1.11328e+06	0	0	0	0	0	0	0	0	0	0	0	0	0	0	0	0	0	0	0	0	0	0	0	0	0	0	0	0	0	854500	0	0	0	0	0	0	0	1.36156e+06	0	0	0	0	1.08951e+06	0	0	0	0
A8K706	cDNA FLJ75271, highly similar to Human uKATP-1	KCNJ8	KCNJ8	NNSSLMVPK	S403	1xPhospho [S3]	0	0	0	0	0	0	782701	1.59813e+06	1.14312e+06	0	1.59102e+06	1.89065e+06	0	0	0	0	0	0	0	0	0	0	0	0	0	1.19792e+06	0	571060	0	0	0	384847	0	2.26582e+06	1.02827e+06	0	0	1.64464e+06	1.34958e+06	0	0	0	1.33e+06	0	1.28746e+07	2.79714e+06	766255	2.17046e+06	2.49615e+06	3.07422e+06	2.33271e+06	1.52212e+06	1.82493e+06	0	1.61187e+06	0	0	0	1.13853e+06	1.17602e+06	0	3.24252e+06	1.09589e+06	0	0	0	2.15377e+06	0	1.59057e+06	2.63446e+06	0	0	1.99834e+06	0	2.7019e+06	1.5273e+06	1.50724e+06	0	0	1.71793e+06	0	0	0	0	0	1.46514e+06	0	0	0	0	0	2.94829e+06	0	0	0	0	0	0	0	0	0	0	0	0	2.1328e+06	1.94262e+06	0	0	0	0	2.1551e+06	0	1.32012e+06	0	0	2.88001e+06	0	2.43162e+06	2.72269e+06	0	0	0
B2R8A5	cDNA, FLJ93807, highly similar to Homo sapiens mitogen-activated protein kinase kinase kinase 8 (MAP3K8), mRNA	MAP3K8	MAP3K8	NIGSDFIPR	S141	1xPhospho [S4]	0	0	6.45936e+06	7.40452e+06	0	7.34719e+06	1.99403e+07	1.89428e+07	1.9467e+07	292770	5.27146e+06	0	0	227499	1.17716e+07	0	0	0	225268	0	0	0	180502	586991	0	0	0	1.04096e+07	1.97807e+07	239613	0	0	0	434019	2.73304e+07	2.78494e+07	1.36418e+07	0	1.53296e+07	0	0	0	9.82563e+06	0	5.17811e+06	0	2.23229e+07	1.97386e+07	1.83937e+07	1.76843e+07	0	4.23647e+07	1.64036e+07	0	1.03363e+07	2.68788e+07	8.29102e+06	6.9632e+06	1.62881e+07	2.68118e+07	2.43243e+07	0	2.45019e+07	0	7.31754e+06	1.38912e+07	0	0	2.79109e+07	1.85653e+07	34370644	0	1.6195e+07	2.10324e+07	2.54011e+07	3.09206e+07	2.45597e+07	4.08413e+06	0	2.10195e+07	1.92695e+07	0	0	0	0	0	9.89306e+06	9.77958e+06	2.98743e+07	1.58257e+07	0	2.189e+07	0	0	0	0	0	0	0	0	0	0	0	9.16588e+06	2.74526e+07	2.00071e+07	0	0	0	407993	1.88033e+07	0	1.57513e+07	0	655012	221067	0	324950	240016	0	0	2.22606e+06
B4DVR4	cDNA FLJ60912, highly similar to Vinexin	SORBS3	SORBS3	HPSSPSALR	S258	2xPhospho [S3; S4]	6.53423e+06	1.35903e+07	1.67882e+07	3.24723e+07	1.04982e+07	4.19072e+06	1.63464e+07	1.02552e+07	5.24983e+06	1.01839e+07	1.64822e+07	2.4523e+07	2.26293e+07	1.53046e+07	7.30208e+06	1.59268e+07	2.24467e+07	2.42146e+07	1.31008e+07	1.6131e+07	1.62434e+07	7.57192e+06	9.63142e+06	5.61974e+06	3.04931e+07	1.11175e+07	1.18223e+07	6.73968e+06	2.38265e+07	2.00813e+07	9.97676e+06	1.70476e+07	1.25892e+07	1.37586e+07	1.7277e+07	8.76211e+06	7.68889e+06	2.36206e+07	2.14363e+07	5.57113e+06	8.81272e+06	1.05735e+07	7.21789e+06	1.03467e+07	1.15035e+07	1.51041e+07	0	7.24158e+06	1.0197e+07	7.12526e+06	8.50956e+06	5.40526e+06	5.31365e+06	1.26427e+07	6.43639e+06	3.46596e+06	2.1619e+06	0	1.85211e+06	6.53271e+06	4.24813e+06	8.29337e+06	3.60325e+06	0	5.12475e+06	4.68737e+06	4.50226e+06	5.72269e+06	8.3012e+06	2.8427e+06	3.23088e+06	0	1.04365e+07	6.57132e+06	4.60562e+06	0	6.1524e+06	4.84756e+06	2.84394e+06	2.99123e+06	0	5.96818e+07	5.63724e+06	0	9.04522e+06	1.8474e+07	1.22065e+07	8.45836e+06	2.04384e+06	1.51992e+07	1.1622e+07	1.45109e+07	1.15897e+07	9.7691e+06	3.73275e+06	1.65799e+07	1.49744e+07	9.07378e+06	3.80028e+06	2.92919e+07	1.01252e+07	2.02744e+07	8.81674e+06	4.08694e+06	3.49078e+06	1.07257e+07	1.14457e+07	8.42842e+06	3.18233e+07	1.0173e+07	1.13827e+07	6.22735e+06	8.38534e+06	1.7352e+07	1.21792e+07	3.16403e+07	1.15046e+07	1.49008e+07	2.59651e+07	0	2.24023e+06	1.14304e+07
B4DVR4	cDNA FLJ60912, highly similar to Vinexin	SORBS3	SORBS3	HPSSPSALR	S259	2xPhospho [S3; S4]	6.53423e+06	1.35903e+07	1.67882e+07	3.24723e+07	1.04982e+07	4.19072e+06	1.63464e+07	1.02552e+07	5.24983e+06	1.01839e+07	1.64822e+07	2.4523e+07	2.26293e+07	1.53046e+07	7.30208e+06	1.59268e+07	2.24467e+07	2.42146e+07	1.31008e+07	1.6131e+07	1.62434e+07	7.57192e+06	9.63142e+06	5.61974e+06	3.04931e+07	1.11175e+07	1.18223e+07	6.73968e+06	2.38265e+07	2.00813e+07	9.97676e+06	1.70476e+07	1.25892e+07	1.37586e+07	1.7277e+07	8.76211e+06	7.68889e+06	2.36206e+07	2.14363e+07	5.57113e+06	8.81272e+06	1.05735e+07	7.21789e+06	1.03467e+07	1.15035e+07	1.51041e+07	0	7.24158e+06	1.0197e+07	7.12526e+06	8.50956e+06	5.40526e+06	5.31365e+06	1.26427e+07	6.43639e+06	3.46596e+06	2.1619e+06	0	1.85211e+06	6.53271e+06	4.24813e+06	8.29337e+06	3.60325e+06	0	5.12475e+06	4.68737e+06	4.50226e+06	5.72269e+06	8.3012e+06	2.8427e+06	3.23088e+06	0	1.04365e+07	6.57132e+06	4.60562e+06	0	6.1524e+06	4.84756e+06	2.84394e+06	2.99123e+06	0	5.96818e+07	5.63724e+06	0	9.04522e+06	1.8474e+07	1.22065e+07	8.45836e+06	2.04384e+06	1.51992e+07	1.1622e+07	1.45109e+07	1.15897e+07	9.7691e+06	3.73275e+06	1.65799e+07	1.49744e+07	9.07378e+06	3.80028e+06	2.92919e+07	1.01252e+07	2.02744e+07	8.81674e+06	4.08694e+06	3.49078e+06	1.07257e+07	1.14457e+07	8.42842e+06	3.18233e+07	1.0173e+07	1.13827e+07	6.22735e+06	8.38534e+06	1.7352e+07	1.21792e+07	3.16403e+07	1.15046e+07	1.49008e+07	2.59651e+07	0	2.24023e+06	1.14304e+07
Q59H82	PR-domain zinc finger protein 2 variant (Fragment)	PRDM2	PRDM2	DDSSPPSLGPDCLIMNSEK	S307	1xCarbamidomethyl [C12]; 1xPhospho [S7]	850478	0	0	232367	0	0	0	946542	0	0	52678.8	0	0	0	0	0	825235	0	0	110090	0	0	0	0	0	104980	0	1.27134e+06	0	0	0	0	0	125811	372786	87563.7	543669	0	0	0	0	0	1.15608e+06	0	0	129154	0	0	0	0	0	0	106620	0	114079	127065	236121	0	89107.8	0	912675	0	0	0	0	0	0	0	0	445404	548979	0	87468.2	0	441902	0	0	0	146531	0	0	138167	0	0	0	303611	0	921182	0	0	0	0	0	0	222216	0	0	0	0	0	0	484991	296955	0	0	0	366342	0	0	0	0	0	0	0	0	0	0	138790	334106	0	0	0
A0A1U9XBC3	Mediator of DNA damage checkpoint protein 1	MDC1	MDC1	SRFTPELQPK	T1800	1xPhospho [T4]	2.84742e+06	4.74685e+06	5.87609e+06	8.72993e+06	5.45234e+06	2.18587e+07	9.64243e+06	6.48781e+06	4.47932e+06	1.92637e+07	1.18273e+07	7.82986e+06	7.40836e+06	9.36607e+06	1.04755e+07	3.73002e+06	5.10202e+06	4.26871e+06	1.41024e+07	3.87555e+06	5.02165e+06	1.63515e+06	4.20051e+06	2.90673e+06	5.50498e+06	5.85204e+06	7.206e+06	1.47032e+07	3.30466e+06	9.87008e+06	7.27318e+06	2.2896e+06	1.42107e+07	2.26773e+06	4.80329e+06	3.85301e+06	6.76529e+06	4.10601e+06	7.04263e+06	7.25339e+06	8.51138e+06	8.05012e+06	4.10738e+06	6.35593e+06	1.43218e+07	1.08061e+07	9.72295e+06	7.04584e+06	8.38727e+06	4.97516e+06	8.96639e+06	9.20922e+06	7.94586e+06	1.37482e+07	7.69517e+06	6.45428e+06	2.42869e+07	1.92516e+06	9.90708e+06	9.97276e+06	8.43305e+06	3.83828e+06	1.29046e+07	0	4.59827e+06	5.50595e+06	1.02677e+07	5.54998e+06	7.64349e+06	9.5873e+06	14143328	4.23362e+06	1.29964e+07	1.18505e+07	1.07209e+07	3.24002e+06	7.73195e+06	5.06784e+06	1.17378e+07	1.60309e+07	5.9551e+06	1.061e+07	1.50865e+07	4.8093e+06	1.27099e+07	7.12771e+06	1.07333e+07	2.90944e+06	1.00134e+07	1.42136e+07	1.01226e+07	7.54745e+06	7.58613e+06	3.87103e+06	0	0	4.04957e+06	3.5908e+06	7.4594e+06	6.02338e+06	3.7731e+07	3.11805e+06	6.0597e+06	5.75107e+06	7.80666e+06	5.29449e+06	9.59464e+06	1.30573e+07	1.18657e+07	1.04785e+07	9.85117e+06	7.73024e+06	9.89871e+06	7.22175e+06	1.06169e+07	5.78188e+06	7.57379e+06	7.16215e+06	1.21907e+07	8.25408e+06	8.03344e+06	6.04717e+06
B7Z2J4	cDNA FLJ58365, weakly similar to LIM domain only protein 7	DKFZp686G03277	DKFZp686G03277;LIMCH1	MPEANQLHLPNLNSQVNSPSSEKSPVTTPFK	S584	2xPhospho [S18; S20]; 1xOxidation [M1]	0	0	0	0	71521.7	85870.4	61819	0	127960	0	0	0	0	0	0	0	0	0	78434.6	33454.6	0	0	62367.8	0	0	0	0	0	0	0	0	0	0	0	0	0	0	0	0	0	0	0	0	0	0	0	0	0	93166.1	0	0	0	0	0	252032	28992.1	0	0	0	958974	0	0	1.00797e+06	0	0	0	0	0	0	0	0	0	33371.7	697574	0	0	0	0	0	0	0	0	0	0	0	0	0	425928	0	0	0	168740	0	0	0	0	0	0	0	0	0	0	139641	184515	439457	0	0	153240	0	0	0	0	0	0	0	0	0	0	0	0	0	0
B7Z2J4	cDNA FLJ58365, weakly similar to LIM domain only protein 7	DKFZp686G03277	DKFZp686G03277;LIMCH1	MPEANQLHLPNLNSQVNSPSSEKSPVTTPFK	S586	2xPhospho [S18; S20]; 1xOxidation [M1]	0	0	0	0	71521.7	85870.4	61819	0	127960	0	0	0	0	0	0	0	0	0	78434.6	33454.6	0	0	62367.8	0	0	0	0	0	0	0	0	0	0	0	0	0	0	0	0	0	0	0	0	0	0	0	0	0	93166.1	0	0	0	0	0	252032	28992.1	0	0	0	958974	0	0	1.00797e+06	0	0	0	0	0	0	0	0	0	33371.7	697574	0	0	0	0	0	0	0	0	0	0	0	0	0	425928	0	0	0	168740	0	0	0	0	0	0	0	0	0	0	139641	184515	439457	0	0	153240	0	0	0	0	0	0	0	0	0	0	0	0	0	0
A0A140VJK7	5-deoxynucleotidase HDDC2	HDDC2	HDDC2	STNIAAAASEPHS	S204	1xPhospho [S13]	1.21372e+07	0	0	2.25811e+06	2.3929e+06	1.65183e+06	1.58091e+06	2.00942e+06	0	0	0	0	0	0	0	1.56459e+06	1.52755e+06	0	1.53851e+06	1.43292e+06	0	0	1.86584e+06	812825	0	0	1.62029e+06	2.85527e+06	0	2.6011e+06	1.02321e+06	1.66612e+06	0	0	0	0	2.51982e+06	1.85269e+06	1.41572e+06	0	3.40687e+06	0	0	0	0	0	0	0	0	3.09289e+06	0	1.77266e+06	0	0	1.89966e+06	2.0365e+06	0	1.05586e+06	0	0	0	0	0	0	0	1.05284e+06	0	0	0	0	3165433	0	3.02365e+06	0	1.13049e+06	0	710561	2.1033e+06	0	2.90653e+06	3.48667e+06	0	0	0	0	1.97898e+06	1.23325e+06	1.01417e+06	0	0	0	1.11885e+06	0	0	0	0	0	0	0	0	0	0	0	1.27854e+06	0	3.62632e+06	0	2.42262e+07	0	2.81534e+06	1.6512e+06	2.11756e+06	873104	2.08576e+06	0	0	0	0	0	0	0	946281
B4DGC5	cDNA FLJ60491, highly similar to IQ motif and Sec7 domain-containing protein 1	IQSEC1	IQSEC1	RSSAGSLESNVEGSIISSPHMR	S937	2xPhospho [S14; S]	818340	1.18932e+07	1.05544e+07	0	1.15032e+07	2.88955e+07	5.90517e+06	940884	1.25095e+07	347058	792261	2.21731e+07	1.80359e+06	0	4.11091e+06	0	0	0	111386	2.39356e+06	1.29711e+06	0	963331	973141	0	724024	1.1203e+06	3.38343e+06	2.62237e+06	5.84504e+06	0	286494	0	0	2.00642e+06	0	1.35821e+06	0	0	1.55693e+06	0	0	1.03461e+06	3.56333e+06	1.52446e+06	0	358348	0	2.49678e+06	2.40708e+06	0	3.1775e+06	806888	0	1.15725e+06	0	7.57647e+06	0	0	0	3.69928e+06	0	2.19613e+06	0	0	0	0	0	2.55393e+06	4.94683e+06	2.36149e+06	0	1.11967e+06	0	1.76871e+06	0	1.01201e+07	0	0	1.31544e+07	2.28923e+06	0	0	0	0	0	0	0	0	0	0	1.33811e+06	0	0	0	0	0	0	0	0	605629	0	0	2.46622e+06	5.49569e+06	1.27412e+07	0	525673	256238	0	1.67344e+07	1.74673e+07	1.54378e+07	7.3586e+06	605739	0	0	2.02394e+06	439182	2.02268e+06	0	1.66116e+07
B4DQ47	cDNA FLJ58036, highly similar to Homo sapiens sterile alpha motif and leucine zipper containing kinase AZK (ZAK), transcript variant 2, mRNA	pk	pk;MAP3K20	MSEESYFESK	S238	1xPhospho [S2]; 1xOxidation [M1]	0	796596	548148	0	1.40129e+06	932457	771575	788218	1.19258e+06	1.82735e+06	1.15959e+06	0	0	0	0	1.24861e+06	725967	791567	0	811626	0	0	0	0	2.11123e+06	0	0	0	0	1.0321e+06	1.01598e+06	506066	0	0	0	0	628375	995529	958729	3.36321e+06	0	0	679849	0	1.06599e+06	0	4.7175e+06	0	1.08796e+06	0	2.98479e+06	0	2.05412e+06	0	2.12087e+06	1.18516e+06	2.72063e+06	1.15131e+06	2.85646e+06	1.98222e+06	2.09766e+06	3.44589e+06	2.32028e+06	0	0	2.3828e+06	1.79265e+06	3.37236e+06	1.83928e+06	2.53397e+06	793637	2.91767e+06	1.03182e+06	1.82419e+06	1.63917e+06	0	2.50454e+06	735883	2.01391e+06	0	2.07032e+06	1.4839e+06	0	0	0	2.75094e+06	2.23912e+06	750673	2.50492e+06	1.28996e+06	1.20484e+06	3.02663e+06	0	0	0	0	0	0	0	0	0	0	1.81438e+06	1.13599e+06	0	0	0	3.16557e+06	0	1.88018e+06	1.41163e+06	993309	925758	1.40158e+06	0	0	0	0	0	2.02003e+06	2.17391e+06	1.69986e+06
B4E365	cDNA FLJ56210, highly similar to Zinc phosphodiesterase ELAC protein 2	ELAC2	ELAC2	HQPWQSPERPLSR	S22	1xPhospho [S6]	4.52258e+06	4.81691e+06	6.26852e+06	7.28016e+06	1.43233e+06	0	5.99726e+06	5.90054e+06	0	1.16795e+07	1.31611e+06	4.04224e+06	0	2.29932e+06	9.99942e+06	5.02298e+06	7.93813e+06	0	7.11616e+06	3.20602e+06	1.82081e+06	0	1.73856e+06	0	1.83701e+06	1.90718e+06	7.1532e+06	2.17073e+07	6.31899e+06	3.21699e+06	6.3295e+06	0	0	0	3.06673e+06	0	6.21248e+06	4.38563e+06	2.75016e+06	0	3.12368e+06	0	2.19898e+06	2.10045e+06	1.59633e+06	5.44765e+06	542959	1.1175e+07	5.85868e+06	1.57839e+07	3.48864e+06	1.5961e+07	2.19636e+06	0	1.66254e+06	7.9953e+06	1.80164e+06	744315	9.1315e+06	0	2.72242e+06	0	3.28116e+06	0	0	0	2.63018e+06	4.19408e+06	2.20133e+06	7.42143e+06	7.11349e+06	0	1.26212e+06	3.44994e+06	8.25273e+06	4.66749e+06	3.35765e+06	2.61018e+06	0	5.48922e+06	1.33343e+07	0	3.04104e+06	0	3.27996e+06	2.48485e+06	4.44479e+06	891229	3.61506e+06	1.68688e+06	0	0	0	4.60222e+06	0	0	0	4.99144e+06	3.22326e+06	0	0	0	1.22094e+06	1.86327e+06	9.54727e+06	1.00003e+07	0	0	1.2069e+07	3.8926e+06	0	0	2.24707e+06	3.03893e+06	4.17074e+07	0	0	0	3.08961e+06	5.62299e+06	1.06946e+07	0
B7Z7U0	cDNA FLJ61739, highly similar to Serine/arginine repetitive matrix protein 1	SRRM1	SRRM1	RQSPSPSTRPIR	S725	1xPhospho [S3]	1.06633e+07	2.01432e+07	2.42774e+07	1.76439e+07	1.56366e+07	2.61519e+07	2.69511e+07	0	1.10039e+07	0	1.24704e+07	2.37571e+07	0	0	5.27437e+07	1.84288e+07	2.79077e+07	4.39967e+07	1.17991e+07	7.55164e+07	3.94515e+07	1.08314e+08	1.76239e+07	31855533	3.05816e+07	3.27151e+07	2.80787e+07	1.16112e+08	9.46634e+07	1.25005e+07	1.04629e+07	4.18876e+07	0	3.97627e+07	6.13239e+07	2.73586e+07	6.43753e+07	1.71079e+07	6.21749e+07	3.54435e+07	0	0	1.77485e+07	0	1.5907e+07	0	1.30853e+07	1.67145e+07	1.54035e+07	1.82257e+07	0	2.05209e+07	1.78364e+07	1.91156e+07	0	1.9739e+07	1.37962e+07	10509194	0	0	0	9.2404e+06	1.63744e+07	0	0	0	0	0	1.91242e+07	7.61456e+06	0	1.13152e+07	0	4.12908e+06	1.64128e+07	2.58588e+07	8.25588e+06	0	0	1.33586e+07	28182.3	0	0	3.12196e+07	3.21601e+07	0	9.25599e+06	8.34963e+06	0	1.54709e+07	7.37249e+06	1.44526e+07	3.45221e+07	1.59165e+07	1.69153e+07	1.38619e+07	2.16531e+07	4.74824e+07	0	0	0	0	1.09357e+07	0	6.37466e+07	4.19592e+07	1.00039e+07	0	0	1.24278e+07	6.6864e+06	1.23217e+07	1.41381e+07	2.32473e+07	0	1.53643e+07	0	0	1.03454e+07	1.23614e+07	0	4.714e+07
A0A087WV05	Uncharacterized protein	MYCBP	MYCBP	HHLGAATPENPEIELLR	T63	1xPhospho [T7]	0	0	0	0	0	0	0	0	0	0	0	0	0	0	0	0	0	0	0	0	0	0	0	0	0	0	0	0	1.02521e+06	0	0	0	0	0	0	0	457687	0	0	0	0	0	0	0	0	0	0	0	0	0	0	0	0	0	0	0	0	1.24017e+06	0	0	1.6875e+06	0	0	0	0	1.08076e+06	0	0	1.18441e+06	720345	0	0	0	0	0	0	0	667740	0	0	0	0	0	0	0	0	0	0	0	0	0	0	0	0	0	0	0	0	0	0	0	0	0	0	0	0	0	0	0	0	0	0	0	0	0	0	0	0	0	0	0	0
B3KPD3	cDNA FLJ31633 fis, clone NT2RI2003407, highly similar to Inner centromere protein (Fragment)	INCENP	INCENP	DSPAFPDSPWR	S275	1xPhospho [S8]	0	0	0	0	0	0	0	0	0	0	0	0	0	0	0	0	0	0	0	0	0	0	0	0	0	1.31054e+06	0	3.13424e+06	0	0	0	0	0	0	0	0	1.03831e+06	0	0	0	0	0	642185	0	0	0	0	0	0	0	0	0	0	0	0	0	0	0	0	0	629888	0	690969	0	0	0	0	0	0	0	580595	0	0	0	0	0	0	0	0	0	1.22836e+06	0	0	0	0	0	0	0	0	0	0	570356	0	0	0	0	0	0	0	0	0	0	0	0	0	0	0	0	0	0	0	0	0	0	0	0	0	0	0	0	0	0
A8K6H6	Tyrosine-protein phosphatase non-receptor type	PTPN14	PTPN14	EETALFHTDDIENAKYISR	S292	1xPhospho [S18]	737888465	5.89458e+07	8.32794e+07	1.3435e+08	3.44219e+08	1.17655e+08	1.16578e+08	2.36182e+08	4.06121e+08	1039790498	3.17801e+08	6.33683e+08	6.02804e+07	1397666758	1.11444e+08	4.14916e+08	4.06702e+08	1.55168e+08	6.10767e+08	8.38335e+07	7.12159e+07	2.86159e+07	1.29565e+08	1.38853e+08	4.03174e+08	1.64555e+08	1.51215e+08	3.86178e+07	2.17918e+08	6.66057e+08	1.45489e+08	400059428	9.23762e+07	3.8901e+07	8.14522e+08	1.93966e+08	7.29038e+07	3.83767e+08	2.42366e+08	8.45765e+06	8.2391e+07	2.47844e+07	1.20686e+07	9.05442e+06	5.01604e+07	7.99324e+07	2.76563e+07	148881276	1.24137e+08	2.0212e+08	1.52929e+07	7.61707e+06	1.48801e+08	0	1.85315e+07	5.12495e+07	6.24417e+07	3.97946e+07	5.47723e+07	1.16664e+08	1.15436e+08	4.79769e+06	4.22251e+07	0	1.55881e+07	3.15202e+07	1.53331e+07	4.6126e+06	3.29023e+07	3.20841e+07	18910726	0	6.03105e+07	3.5317e+07	4.03856e+07	0	1.7081e+07	3.66824e+06	6.56104e+07	7.66818e+07	1.88186e+07	5.8339e+07	7.94842e+07	1.02442e+08	7.39614e+07	1.1901e+07	9.005e+06	9.09893e+06	0	1.47714e+07	3.89147e+07	3.38597e+07	9.53346e+07	8.40269e+07	3.02804e+08	2.00682e+07	1.32022e+07	3.76258e+07	4.4774e+07	0	11370889	3.70315e+07	1.16443e+08	3.38822e+08	1.27001e+08	2.00699e+08	1362385804	5.26035e+08	4.05209e+07	1261846218	1.30619e+08	7.89624e+08	2.76656e+08	1.01266e+08	1304407879	4.67882e+08	9.47106e+08	1176124234	6.60765e+08	1.11553e+07	0	6.09475e+07
B2RA34	cDNA, FLJ94678, highly similar to Homo sapiens BCL2-associated athanogene 4 (BAG4), mRNA	BAG4	BAG4	YPWPSSAPSAPPGNLYMTESTSPWPSSGSPQSPPSPPVQQPK	S289	1xPhospho [S35]; 1xOxidation [M17]	0	0	0	0	108102	0	0	73444.1	0	0	82976.4	0	0	0	0	0	0	0	0	0	0	0	0	0	0	0	57973.1	0	0	0	0	0	0	0	0	0	0	222474	0	0	0	0	77052.5	0	184507	0	0	0	0	0	0	0	215106	0	0	0	148314	98449.5	336045	0	0	0	0	1.65638e+06	0	0	0	0	0	0	0	0	0	0	0	0	0	82773.9	0	0	0	0	0	0	0	179020	0	0	0	0	0	0	0	0	144256	0	0	0	0	0	0	0	0	286331	0	0	0	0	165729	0	97983.3	0	123907	0	0	296620	292387	208477	0	0	0	121929
Q2TSD3	Protein kinase C	PRKCA	PRKCA;PRKCB;PRKCG	VISPSEDRKQPSNNLDR	S321	1xPhospho [S5]	5.05121e+06	5.75071e+06	8.1869e+06	9.0253e+06	6.61415e+06	9.89028e+06	5.82596e+06	4.18811e+06	2.02016e+06	9.00477e+06	3.85095e+06	0	0	0	7.31296e+06	8.29696e+06	1.27031e+07	6.53198e+06	4.41408e+06	4.56343e+06	5.16223e+06	4.56353e+06	1.38508e+07	3.32651e+06	6.07976e+06	4.1992e+06	7.9358e+06	0	3.68506e+06	1.0358e+07	2.21683e+06	1.4468e+06	0	0	2.3316e+06	2.71061e+06	4.03955e+06	7.2286e+06	6.23037e+06	0	0	0	0	0	0	0	0	0	0	0	0	0	0	0	0	0	0	0	0	0	0	0	0	0	0	0	0	0	0	4.69536e+06	2.80536e+06	0	0	0	0	0	0	0	0	0	0	0	0	0	0	0	0	760518	0	0	0	0	0	8.5762e+06	0	0	0	0	0	2.87313e+06	0	0	1.51587e+07	2878782	4.01145e+06	5.84703e+06	8.89905e+06	1.93229e+06	4.91789e+06	1.11519e+07	1.76929e+06	7.17789e+06	9.22791e+06	1.08411e+07	0	0	0	0	0	0	0	6.22388e+06
Q92991	Calcium/calmodulin-dependent protein kinase II delta E (Fragment)	CAMK2D	CAMK2D;CAMK2A;CAMK2B	GAILTTMLATR	T6	2xPhospho [T6; T]; 1xOxidation [M7]	4.8353e+06	0	3.96281e+06	0	0	1.48416e+06	632761	0	0	0	1.4978e+06	0	0	0	0	0	787949	0	0	518022	383385	1.0787e+06	0	0	0	0	0	0	413982	0	348417	0	0	1.5094e+06	2.14645e+07	818988	0	569363	0	0	0	0	1.13853e+06	0	2.76088e+06	2.86428e+06	9.05484e+06	0	1.6715e+06	0	2.46383e+06	4.89619e+06	3.15511e+06	7.42785e+06	3.16885e+06	8.69329e+06	2.45186e+06	4.63907e+06	6.42086e+06	4.46476e+06	3.8266e+06	0	7.71556e+06	0	1.93676e+06	4.17893e+06	1.45709e+06	0	1.58544e+06	9.08531e+06	8.72878e+06	1.51382e+06	4.84338e+06	3.98277e+06	6.68243e+06	2.96559e+06	4.32566e+06	0	2.85448e+06	6.93743e+06	5.00427e+06	0	0	0	0	0	468492	0	0	0	0	1.10535e+06	0	0	0	0	0	0	0	0	0	0	991677	0	0	720685	580212	1.37201e+06	0	0	0	1.22289e+06	0	0	0	0	0	0	0	3.67591e+06	6.78345e+06	0
Q53GY0	Plastin 3 variant (Fragment)	PLS1	PLS1;PLS3	MDEMATTQISKDELDELKEAFAK	S10	1xAcetyl [N-Term]; 1xPhospho [S10]; 1xOxidation [M4]	0	204366	182737	0	0	0	0	0	0	0	0	0	0	0	0	0	0	0	144414	0	0	0	0	0	84482.4	0	0	0	0	0	58747.7	49954.4	0	0	0	167621	0	173827	64994	0	0	0	0	0	0	0	0	0	0	0	0	0	49278	0	40415.6	0	0	94457.7	153242	0	0	0	51467.8	0	0	0	0	0	0	877470	148324	0	0	0	0	0	0	0	0	0	0	0	0	0	0	0	0	0	0	0	0	38915.3	0	0	0	0	0	0	0	0	0	0	0	0	0	0	0	201405	0	0	0	127253	0	0	0	0	0	0	0	0	0	0
B4DIT7	cDNA FLJ58187, highly similar to Protein-glutamine gamma-glutamyltransferase 2	TGM2	TGM2;TGM4	RSSPVYVGR	S135	1xPhospho [S3]	3.26555e+07	1.14954e+07	5.79205e+06	2.84785e+07	3.74564e+07	1.16799e+07	3.61151e+07	5.02306e+07	1.84427e+07	2.77835e+07	1.93782e+07	2.35193e+07	5.52488e+06	4.30591e+07	1.26223e+07	4.49254e+07	2.97489e+07	3.0197e+07	4.36058e+07	1.19809e+07	1.66523e+07	7.10495e+06	3.34656e+07	2.20769e+07	7.53016e+07	2.0757e+07	1.61321e+07	7.77552e+06	4.4332e+07	2.63001e+07	4.11379e+07	2.95464e+07	2.7709e+07	1.52389e+07	2.61547e+07	3.08945e+07	3.85409e+07	3.53893e+07	2.37857e+07	1.17821e+07	2.58421e+07	2.86413e+07	1.6642e+07	2.28268e+07	1.9314e+07	2.79969e+07	1.5037e+07	2.20666e+07	1.66868e+07	2.2926e+07	3.99228e+07	1.71757e+07	2.86256e+07	1.4781e+07	2.51897e+07	1.25921e+07	3.96113e+07	5.40836e+06	1.15938e+07	3.94464e+07	2.03841e+07	2.48079e+07	1.57197e+07	0	0	0	3.98983e+07	1.09309e+07	1.22943e+07	7.63942e+06	0	4.93555e+06	0	2.22002e+07	1.81909e+07	1.73538e+07	1.76728e+07	2.76262e+07	3.78143e+07	2.42201e+07	1.1236e+07	3.56782e+07	2.42204e+07	1.09761e+08	2.72136e+07	4.70881e+07	0	7.63059e+06	1.15462e+07	1.92251e+07	1.66151e+07	29016320	3.24142e+07	3.01277e+07	5.18835e+07	1.92557e+07	3.31414e+07	3.45457e+07	2.87005e+07	2.28915e+07	0	3.88572e+07	2.11081e+07	2.08798e+07	1.35745e+07	1.16127e+07	2.62355e+07	5.32031e+07	7.18391e+07	4.77356e+07	1.1003e+07	2.09487e+07	1.71833e+07	2.99031e+07	2.70074e+07	4.57551e+07	2.70716e+07	3.2213e+07	3.83383e+07	1.86238e+07	1.96971e+07	1.63051e+07
A8K2L6	Annexin	ANXA13	ANXA13	ASSPQGFDVDRDAK	S51	1xPhospho [S3]	0	0	0	0	0	0	0	0	0	0	0	0	0	0	0	0	1.15445e+06	0	0	1.40337e+06	754548	0	0	1.31377e+06	0	0	1.62342e+06	570645	0	0	1.34659e+06	1.65667e+06	0	0	0	0	0	0	0	0	0	0	664681	0	943724	0	0	0	0	0	0	3.25821e+06	0	0	837911	0	0	0	0	0	0	0	0	0	0	5.90531e+06	0	0	0	0	0	0	0	1.05955e+06	0	8.61046e+06	0	0	0	0	0	0	0	0	0	0	706869	0	0	0	0	741304	0	0	0	0	0	0	0	0	0	0	0	0	0	0	0	0	0	0	0	0	0	0	0	0	0	0	0	0	0	0
Q59GQ3	Nuclear receptor subfamily 3, group C, member 2 variant (Fragment)	NR3C2	NR3C2	DVVPSPDTQEK	S230	1xPhospho [S5]	4.81688e+06	4.27124e+06	8.8543e+06	8.50723e+06	7.01632e+06	7.41255e+06	2.45035e+06	2.23669e+06	4.62654e+06	5.58883e+06	5.30454e+06	3.25878e+06	5.42539e+06	5.59585e+06	5.53258e+06	3.5682e+06	3.68929e+06	5.16029e+06	6.3608e+06	2.94016e+06	7.1633e+06	0	2.08061e+06	3.44442e+06	4.89194e+06	2.80438e+06	3.92714e+06	479280	3.13257e+06	3.51183e+06	1.45382e+06	3.40985e+06	0	5.04849e+06	0	900892	1.03737e+07	3.2804e+06	5.86139e+06	7.59504e+06	4.12717e+06	5.54862e+06	4.0596e+06	3.65139e+06	1.10062e+07	9.16127e+06	7.91217e+06	2.05127e+06	4.29822e+06	3.20067e+06	8.29795e+06	6.18622e+06	8.62707e+06	3.97789e+06	8.58027e+06	5.08969e+06	5.13625e+06	1.63644e+06	6.04453e+06	7.30492e+06	5.85568e+06	8.97114e+06	7.32748e+06	2.64791e+07	4.49321e+06	3.69293e+06	6.48502e+06	2.47172e+06	1.10883e+07	0	7844713	1.8791e+06	6.44491e+06	3.72553e+06	6.05322e+06	5.19287e+06	3.87473e+06	3.53872e+06	8.01887e+06	2.96314e+06	8.43417e+06	5.7665e+06	4.53821e+06	0	4.68745e+06	7.33103e+06	6.46214e+06	2.83942e+06	6.31836e+06	5.47621e+06	8.49428e+06	5.41973e+06	7.72337e+06	3.53985e+06	6.67489e+06	0	1.25966e+07	0	2.83308e+06	0	1.14381e+07	0	8.18531e+06	8.0789e+06	3.85755e+06	6.26342e+06	8.81512e+06	6.87698e+06	3.41212e+06	6.22925e+06	4.75727e+06	4.37732e+06	7.6954e+06	4.63019e+06	4.87797e+06	5.85159e+06	5.18004e+06	5.38048e+06	7.10107e+06	4.96107e+06	5.78042e+06	2.88556e+06
Q6ZQN2	cDNA FLJ46846 fis, clone UTERU3004635, moderately similar to Neuroblast differentiation associated protein AHNAK (Fragment)	AHNAK	AHNAK	GDVDVSLPKMEGDLK	S29	1xPhospho [S6]; 1xOxidation [M10]	0	0	0	0	0	0	0	0	0	0	0	0	0	0	0	0	0	0	0	0	0	0	0	0	0	0	0	0	0	0	0	0	0	0	0	0	0	0	0	0	0	0	1.38278e+06	0	777962	0	1.79667e+07	0	0	0	0	2.37507e+06	3.60491e+06	0	3.57361e+06	0	1.49181e+06	2.64881e+06	1.87573e+06	1.90556e+06	1.83281e+06	1.01757e+06	2.7106e+06	0	0	1.58577e+06	0	0	0	3.89396e+06	1.39671e+06	0	352042	3.88317e+06	1.60367e+06	0	3.01924e+06	1.96493e+06	1.67839e+06	0	0	0	0	0	0	865455	2.94382e+06	0	2.34833e+06	3.1411e+06	2.95672e+06	1.17354e+06	0	0	0	0	0	0	0	0	0	0	0	0	0	1.59288e+06	0	1.44964e+06	0	0	0	0	0	1.14362e+06	0	0	0	0	0	2.25475e+06	0	0
B4DZJ6	cDNA FLJ54706, highly similar to Ubiquitin-associated protein 2-like	UBAP2L	UBAP2L	YPSSISSSPQKDLTQAK	S519	2xPhospho [S4; S]	0	0	2.25889e+06	0	1.66163e+06	0	1.09356e+06	2.92915e+06	2.62146e+06	0	1.72953e+06	0	0	0	0	0	0	0	0	814998	0	0	0	0	0	0	0	3.67334e+06	0	0	0	0	0	0	0	3.81334e+06	5.7685e+06	0	0	0	0	0	3.21511e+06	3.26885e+06	1.69536e+06	0	0	0	0	0	0	2.02869e+06	3.27065e+06	2.75114e+06	0	1.8791e+06	0	4.50094e+06	2.54648e+06	0	0	0	1.45021e+06	0	2.5113e+06	0	2.4596e+06	2.7566e+06	0	1.49761e+06	5.40691e+06	1.05647e+07	1.28033e+06	0	1.21652e+06	0	0	6.44192e+06	2.73858e+06	0	3.83546e+06	0	3.53084e+06	0	0	1.14105e+06	1.28109e+06	3.12392e+06	2.37632e+06	0	0	0	0	0	0	0	0	0	0	0	0	0	0	0	0	0	0	0	0	0	0	0	0	0	0	0	0	0	0	0	0	0
B2RD09	cDNA, FLJ96406, highly similar to Homo sapiens NOL1/NOP2/Sun domain family, member 5 (NSUN5), transcript variant 1, mRNA	NSUN5	NSUN5;NSUN5P2	ASAPERTPSPAPK	S444	2xPhospho [S9; S/T]	0	1.45608e+06	5.66976e+06	3.38526e+06	684223	0	1.03851e+06	3.86161e+06	0	0	3.97926e+06	5.29299e+06	8.53252e+06	0	2.04411e+06	8.6977e+06	4.47763e+06	4.29136e+06	2.71111e+06	1.28691e+07	2.40463e+06	3.97474e+06	4.20263e+06	3.88037e+06	3.9765e+06	4.02572e+06	5.39472e+06	1.36176e+07	3.81431e+06	3.31263e+06	7.6132e+06	5.02216e+06	0	1.8211e+06	4.44773e+06	980208	6.7432e+06	4.71774e+06	0	0	4.75124e+06	7.65314e+06	3.90162e+06	6.91943e+06	0	2.01265e+06	1.53416e+06	4.16752e+06	2.27314e+06	5.37473e+06	0	3.04526e+06	1.74418e+06	0	1.69722e+06	0	0	1.78948e+06	1.23238e+06	0	0	0	910002	0	0	0	0	0	2.54288e+06	2.53238e+06	4475743	0	2.7464e+06	1.74279e+06	880517	0	0	3.06908e+06	0	0	0	2.67655e+06	0	0	0	2.93482e+06	2.28585e+06	1.07088e+06	0	0	2.71645e+06	983613	0	1.22393e+07	0	0	0	4.98085e+06	0	0	0	0	1.39558e+06	0	0	0	0	0	0	0	0	0	0	3.52021e+06	0	0	0	3.9781e+06	3.31728e+06	0	0	2.24109e+06
A0A1U9X9A5	PRRC2A	PRRC2C	PRRC2C;PRRC2B;PRRC2A;BAT2L	ETPPNGNLSPAPR	S1000	1xPhospho [S9]	3.81614e+07	3.51949e+07	2.61674e+07	3.53218e+07	5.33467e+07	2.84526e+07	2.88644e+07	2.73569e+07	5.16185e+07	5.22981e+07	4.35918e+07	2.56038e+07	3.98039e+07	2.93532e+07	5.28176e+07	5.7214e+07	5.98503e+07	6.04153e+07	4.49332e+07	3.60577e+07	3.5107e+07	5.27111e+07	4.17505e+07	3.73303e+07	7.20966e+07	2.89408e+07	4.69164e+07	30464750	3.05856e+07	3.05143e+07	3.57486e+07	5.34039e+07	3.80839e+07	1.55623e+07	2.61614e+07	1.29708e+07	8.65833e+06	5.04074e+07	5.50916e+07	3.84239e+07	2.32415e+07	3.16376e+07	2.28551e+07	3.94454e+07	3.84444e+07	2.5327e+07	4.63271e+07	2.36307e+07	5.14365e+07	2.64919e+07	3.89113e+07	2.0003e+07	2.77074e+07	2.9216e+07	3.61892e+07	2.63801e+07	3.01936e+07	1.14534e+07	2.95037e+07	2.57897e+07	2.61691e+07	4.40132e+07	2.21267e+07	1.4188e+08	2.76841e+07	3.71748e+07	3.81915e+07	2.39837e+07	2.3978e+07	1.90445e+07	2.08016e+07	2.77907e+07	1.9048e+07	3.06074e+07	1.77466e+07	2.85121e+07	3.26138e+07	3.91551e+07	3.27859e+07	2.73402e+07	3.38947e+07	5.66014e+07	3.09159e+07	0	2.45236e+07	3.85621e+07	3.2227e+07	2.58268e+07	4.41866e+07	2.62076e+07	6.40217e+07	6.32442e+07	3.11232e+07	2.67729e+07	6.44022e+07	2.29013e+07	4.08134e+07	3.34801e+07	4.0426e+07	3.5967e+07	4.42668e+07	6.66714e+07	6.8267e+07	4.53618e+07	4.31646e+07	3.29512e+07	3.29966e+07	6.34301e+07	2.88032e+07	8.56901e+07	42390576	43170877	5.22505e+07	3.46992e+07	3.07669e+07	5.14434e+07	3.71145e+07	4.40771e+07	4.96102e+07	3.24658e+07	3.403e+07	5.21421e+07
B4DME6	cDNA FLJ57055	GAREM1	GAREM1	TDWNEECKSPK	S234	1xCarbamidomethyl [C7]; 1xPhospho [S9]	4.94839e+07	915153	0	1.09867e+06	0	0	0	0	0	1.6413e+06	0	4.96574e+06	1.58005e+06	4.88728e+06	1.71859e+06	0	1.0942e+06	0	0	1.40385e+06	0	0	992345	902844	0	0	0	691321	0	0	5.57021e+07	1.46977e+06	0	3.76951e+06	1.43288e+06	0	1.34579e+06	0	0	6.3081e+06	0	5.60989e+06	0	1.80759e+06	7.26733e+06	6.56313e+06	5.84334e+06	2.50653e+06	2.50801e+06	6.51502e+06	4.51659e+06	5.41678e+06	1.84772e+06	5.24932e+06	0	2.59101e+06	0	0	4.95251e+06	0	2.52516e+06	0	1.8868e+06	0	0	0	0	3.03492e+06	0	7.09453e+06	3.53467e+06	0	8.0903e+06	0	2.57549e+06	8.94352e+06	5.64034e+06	0	2.69218e+06	4.03519e+06	0	0	0	0	0	3.94185e+06	0	2.18153e+06	0	0	0	1.23778e+06	0	0	0	0	0	0	0	6.61071e+06	0	0	0	0	0	0	0	122219	0	0	1.02021e+06	0	933357	1.0385e+06	1.94723e+06	0	0	3.75485e+06	1.21655e+07	0	3.55968e+06	1.22823e+06
Q6ZQN2	cDNA FLJ46846 fis, clone UTERU3004635, moderately similar to Neuroblast differentiation associated protein AHNAK (Fragment)	AHNAK	AHNAK	GDVDVTLPKVEGDLK	T749	1xPhospho [T6]	0	0	0	0	0	0	0	4.4101e+06	0	0	0	0	0	0	0	0	0	0	0	1.24531e+06	0	0	0	0	0	0	0	0	0	0	0	0	0	1.48532e+06	0	1.55064e+06	0	0	0	0	0	0	2.66505e+06	0	0	0	7.34433e+06	649603	2.31496e+06	0	0	4.99304e+06	3.38163e+06	0	2.95495e+06	2.33908e+06	1.88601e+06	4.2996e+06	2.79531e+06	3.38463e+06	3.42331e+06	0	3.17197e+06	0	940435	1.88597e+06	0	0	1.87408e+06	3.87796e+06	1984975	0	0	6.0534e+06	3.58367e+06	0	4.4717e+06	0	1.67624e+06	6.74006e+06	4.91406e+06	0	0	0	0	0	2.98642e+06	1.04631e+06	2.88043e+06	3.12659e+06	0	0	0	0	0	0	0	0	0	0	2.97497e+06	0	145015	857076	0	653944	0	0	0	0	785355	0	1.41124e+06	1.45139e+06	0	0	0	0	0	3.51474e+06	3.23925e+06	2.08721e+06
A0A140VK05	Testicular secretory protein Li 5	AKAP1	AKAP1	GELSDLGAEDGWTMDAEADHSGGSDR	S553	1xPhospho [S4]	0	0	1.0665e+06	484783	0	818549	885685	0	0	189717	464802	0	0	0	615339	86116.7	113149	0	139631	0	0	144989	120114	158354	130744	0	69756.9	1.88081e+06	815890	117581	58809	0	0	112024	0	0	0	0	0	0	0	0	818964	0	0	0	0	0	0	0	0	0	345496	0	0	0	0	0	0	0	0	0	0	0	0	0	0	0	0	0	1.36232e+06	0	195317	0	0	0	0	0	0	0	0	0	0	0	0	0	0	0	0	0	0	0	0	0	0	0	0	0	0	0	0	0	0	0	0	399881	172415	0	0	0	0	0	0	0	0	144509	0	0	0	0	0	0
Q71RA7	PP8675	-	-	GSMEASQVQVPLEPSPITFPPPCAPERPPISPVPGAR	S248	1xCarbamidomethyl [C23]; 1xPhospho [S31]; 1xOxidation [M3]	385795	0	0	0	0	0	92387.9	0	0	0	0	191493	0	0	0	0	0	233621	345914	0	173919	355391	381063	0	282331	0	149193	0	0	0	0	156237	0	306742	97169.3	0	0	0	0	0	0	0	0	0	135056	0	0	0	130141	0	0	0	58914.1	0	0	0	0	0	0	0	0	0	0	0	0	0	0	0	0	0	0	63836.1	0	0	0	0	0	0	0	0	0	0	0	0	0	0	92626.5	0	0	0	0	0	0	0	0	0	0	0	0	0	0	0	0	0	0	0	0	0	0	0	0	0	0	123783	655076	0	0	0	0	0	0	0
A0A140VK53	Testicular secretory protein Li 53	SRRM2	SRRM2;DKFZp667L0421;KIAA0324	SRSSSPVTELASR	S1101	3xPhospho [S/T]	6.1564e+06	0	2.54875e+06	2.33122e+06	0	0	2.92301e+06	6.5654e+06	0	0	2.86933e+06	0	0	0	0	0	0	1.96695e+06	0	3.85593e+06	0	0	0	0	0	4.61573e+06	0	5.39216e+06	625291	0	1.79352e+06	1.37586e+06	0	0	0	794313	4.21612e+06	0	0	5.04553e+06	6.81709e+06	7.66261e+06	7.29626e+06	9.78202e+06	0	4.4104e+06	0	0	2.45009e+06	8.0332e+06	1.14355e+06	5.74281e+06	545845	7.07962e+06	0	4.61944e+06	0	0	0	0	0	0	0	0	2.09565e+06	9.58847e+06	599474	1.99643e+07	5.31852e+06	2.19683e+06	7.9989e+06	2.65775e+07	4.49332e+06	0	0	5.99533e+06	0	0	0	0	4.9973e+06	2.07689e+06	0	0	0	4.57267e+06	8.6036e+06	1.19616e+07	0	5.67498e+06	0	447552	0	0	0	0	1.83546e+06	3.49843e+06	1.09238e+06	972388	0	605872	0	0	0	1.17419e+06	0	0	0	0	0	0	0	0	0	0	0	0	0	0	0	0
A0A140VK53	Testicular secretory protein Li 53	SRRM2	SRRM2;DKFZp667L0421;KIAA0324	SRSSSPVTELASR	S1102	3xPhospho [S/T]	6.1564e+06	0	2.54875e+06	2.33122e+06	0	0	2.92301e+06	6.5654e+06	0	0	2.86933e+06	0	0	0	0	0	0	1.96695e+06	0	3.85593e+06	0	0	0	0	0	4.61573e+06	0	5.39216e+06	625291	0	1.79352e+06	1.37586e+06	0	0	0	794313	4.21612e+06	0	0	5.04553e+06	6.81709e+06	7.66261e+06	7.29626e+06	9.78202e+06	0	4.4104e+06	0	0	2.45009e+06	8.0332e+06	1.14355e+06	5.74281e+06	545845	7.07962e+06	0	4.61944e+06	0	0	0	0	0	0	0	0	2.09565e+06	9.58847e+06	599474	1.99643e+07	5.31852e+06	2.19683e+06	7.9989e+06	2.65775e+07	4.49332e+06	0	0	5.99533e+06	0	0	0	0	4.9973e+06	2.07689e+06	0	0	0	4.57267e+06	8.6036e+06	1.19616e+07	0	5.67498e+06	0	447552	0	0	0	0	1.83546e+06	3.49843e+06	1.09238e+06	972388	0	605872	0	0	0	1.17419e+06	0	0	0	0	0	0	0	0	0	0	0	0	0	0	0	0
B3KU46	cDNA FLJ39189 fis, clone OCBBF2004612, highly similar to Zinc finger protein 34	ZNF34	ZNF34	VNSPALGTR	S72	1xPhospho [S3]	7.7863e+06	6.82019e+06	2.98132e+06	1.17657e+07	8.22768e+06	1.0213e+07	1.24139e+07	6.76748e+06	6.66866e+06	4.06952e+07	4.74815e+06	9.28014e+06	7.02161e+06	2.10684e+07	7.92969e+06	9.46494e+06	1.62198e+07	1.16236e+07	1.66284e+07	1.18002e+07	6.84268e+06	2.97131e+06	1.6153e+07	8.19808e+06	4.00076e+07	1.09218e+07	1.74158e+07	4.79609e+06	1.45884e+07	1.00868e+07	7.12873e+06	1.01075e+07	0	2.72464e+06	4.43141e+06	5.03084e+06	4.10393e+06	8.90685e+06	2.6987e+06	0	3.44195e+06	8.80433e+06	6.70073e+06	3.78383e+06	4.08197e+06	9.65045e+06	1.20362e+07	5.7075e+06	5.12094e+06	3.96096e+06	1.74732e+07	3.78904e+06	8.19476e+06	2.86182e+06	9.82568e+06	5.1547e+06	8.41821e+06	1.8826e+06	4.0938e+06	1.17196e+07	4.62273e+06	6.60179e+06	9.26951e+06	0	2.62676e+06	3.42961e+06	1.33578e+07	3.57202e+06	4.35906e+06	4.53569e+06	4.49882e+06	0	8.25356e+06	6.77304e+06	5.83554e+06	2.48583e+06	1.13234e+07	5.42338e+06	1.74838e+07	1.06869e+07	0	1.13012e+07	1.25154e+07	2.01054e+07	6.39191e+06	5.34054e+06	6.70112e+06	5.30262e+06	4.2694e+06	6.31487e+06	1.66667e+07	6.30487e+06	2.01164e+07	0	4.06001e+06	0	0	7.70179e+06	0	5.71118e+06	8.40326e+06	1.14646e+07	4.73162e+06	1.73658e+07	5.03384e+06	5.32272e+06	2.10444e+07	4.47763e+07	2.39244e+07	2.31531e+07	1.57778e+07	8.26854e+06	6.34193e+06	9.59297e+06	1.19777e+07	1.48481e+07	1.48332e+07	1.06326e+07	1.90075e+07	7.12199e+06	0	5.33313e+06
B7Z7S9	cDNA FLJ61724, highly similar to Shugoshin-like 2	SGO2	SGO2	DNFFSLTPK	T845	1xPhospho [T7]	0	0	0	0	0	0	0	0	0	0	0	0	0	0	0	0	0	0	0	0	0	0	0	0	0	0	0	556319	0	0	0	0	0	0	0	0	0	0	0	0	0	0	0	0	0	0	0	0	0	0	0	0	0	0	0	0	0	0	0	0	0	0	0	0	0	0	0	0	0	0	0	0	0	0	0	0	0	0	0	0	0	0	0	0	0	0	0	0	0	0	0	0	0	0	0	0	0	0	0	0	0	0	0	0	0	0	0	0	0	0	0	0	0	0	0	0	0	0	0	0	0	0
A0A140VK53	Testicular secretory protein Li 53	SRRM2	SRRM2;DKFZp667L0421;KIAA0324	SRSPSSPELNNK	S1499	2xPhospho [S3; S]	8.5663e+06	0	1.11907e+07	0	1.44741e+06	0	0	1.10565e+07	9.70668e+06	0	777030	0	0	0	0	1.60548e+06	0	0	984647	2.09162e+07	8.49941e+06	0	5.50485e+06	0	5.36462e+06	1.39823e+07	0	1.5921e+07	8.11661e+06	9.80456e+06	1.97084e+07	1.73356e+07	0	1.01705e+06	9.69566e+06	3.11812e+06	8.54397e+06	7.05883e+06	9.27214e+06	1.23736e+07	0	4.84081e+06	1.23697e+06	2.01285e+07	1.91217e+06	1.44289e+07	0	0	0	2.06818e+06	0	0	0	1.70091e+07	0	0	7.51931e+06	1.41046e+06	0	0	0	0	0	0	0	1.65452e+06	0	0	1.00433e+06	0	4.55125e+06	6.69709e+06	0	0	0	0	0	6.37044e+06	0	0	0	0	0	0	0	2.27951e+06	0	1.29466e+06	1.47849e+07	0	0	589557	0	0	0	0	0	5.11886e+06	0	0	1.6383e+07	0	4.63009e+06	0	0	584526	0	0	0	0	0	0	0	0	0	6.53344e+06	0	0	0	0	0	1.2096e+06
B4E322	cDNA FLJ53135, highly similar to Choline-phosphate cytidylyltransferase A	PCYT1A	PCYT1A;PCYT1B	MLQAISPKQSPSSSPTR	S282	3xPhospho [S12; S]	2.46332e+07	1.72236e+07	8.94915e+06	6.10688e+06	1.09322e+07	0	1.69981e+07	2.66433e+07	7.85942e+06	7.17253e+06	1.01934e+07	2.96781e+06	0	0	1.02084e+07	1.86519e+07	3.64865e+06	7.23136e+06	7.29955e+06	1.79695e+07	4.30816e+06	0	1.59279e+07	4.43603e+06	1.07614e+07	1.42478e+07	1.20682e+07	1.56061e+07	1.45163e+07	0	2.57519e+07	6.59598e+06	0	5.97676e+06	1.33523e+07	6.49984e+06	1.81879e+07	1.19672e+07	6.72378e+06	3.72267e+07	3.14125e+07	3.51684e+07	1.80936e+07	1.58941e+07	1.39832e+07	2.17885e+07	1.56046e+06	2.33561e+07	1.27727e+07	3.4471e+07	2.16301e+07	2.55564e+07	9.7401e+06	2.14792e+07	2.21308e+06	1.71676e+07	0	9.95999e+06	2.57153e+06	5.56724e+06	7.33809e+06	1.10856e+07	4.49387e+06	1.17997e+07	1.83386e+07	2.44617e+07	8.09758e+06	2.15618e+07	1.6662e+07	1.65932e+07	1.94536e+07	4.60447e+07	1.36132e+07	2.56007e+06	7.3761e+06	3.45813e+07	6.54817e+06	2.33069e+07	0	7.30608e+06	1.74527e+07	9.97651e+06	5.78521e+06	0	6.32091e+06	3.07328e+07	2.68546e+07	2.54957e+07	1.82295e+07	4.03778e+07	1.05853e+07	1.25501e+07	5.8681e+06	1.23114e+07	9.27959e+06	6.24675e+06	3.09999e+07	2.2131e+07	1.6101e+07	9.94526e+06	5.09323e+06	6.8109e+06	2.02302e+07	2.7588e+06	6.59708e+06	1.67757e+07	3.32465e+06	6.01194e+06	0	0	6.88527e+06	6.00548e+06	3.37457e+06	5.72985e+06	0	0	0	9.74361e+06	0	2.21723e+06	2.30902e+07	2.43121e+06
B4DSL6	cDNA FLJ57190, highly similar to Actin-binding protein anillin	ANLN	ANLN	QDTSSSTTHLAQQLK	S294	1xPhospho [S4]	0	0	0	0	0	0	0	0	0	0	0	0	0	0	0	0	0	0	0	0	0	0	0	0	0	0	0	0	0	0	0	0	0	3.05531e+06	0	0	0	0	0	0	0	0	0	0	0	0	0	0	0	0	0	0	0	0	0	0	0	3.16854e+06	0	0	0	0	0	0	0	0	0	0	0	0	0	0	0	0	0	0	0	4.04813e+06	0	0	0	0	0	0	0	0	0	0	0	0	0	0	0	0	0	0	0	0	0	0	0	0	0	0	1.00544e+06	0	0	0	0	0	0	0	0	0	0	0	0	0	0	0	0	0
Q8TEA3	cDNA FLJ23738 fis, clone HEP15081, highly similar to PDZ domain-containing guanine nucleotide exchange factor I	RAPGEF6	RAPGEF6	SNRHSIQHVPGDIEQASQEK	S358	1xPhospho [S5]	0	0	0	0	0	0	0	0	0	0	0	0	3.59922e+06	0	0	0	0	0	0	0	0	0	0	0	0	0	0	0	0	0	0	0	0	0	0	0	0	0	0	0	0	0	0	0	0	0	0	0	0	0	0	0	0	0	0	0	0	0	0	0	0	0	0	0	0	0	0	0	0	0	0	0	0	0	0	0	0	0	0	0	0	0	0	0	0	0	0	0	0	0	0	0	0	0	0	0	0	0	0	0	0	0	0	0	0	0	0	0	0	0	0	0	0	0	0	0	0	0	0	0	0	0
B7Z7N2	cDNA FLJ53111, highly similar to Conserved oligomeric Golgi complex component 2	COG2	COG2	KPLVTGSKEPSITQGNTEDQGSGPSETKPVVSISR	S175	1xPhospho [S11]	0	0	0	0	0	0	0	0	0	0	0	0	0	0	0	0	0	0	0	0	0	0	0	0	0	0	0	0	0	0	0	0	0	0	0	0	0	0	0	0	0	0	0	0	4.86977e+06	0	0	0	0	0	0	0	0	0	0	0	0	0	0	0	0	0	0	0	0	0	0	0	0	0	0	0	0	0	0	0	0	0	0	0	0	0	0	0	0	0	0	0	0	0	0	0	0	0	0	0	0	0	0	0	0	0	0	0	0	0	0	0	0	0	0	0	0	0	0	0	0	0	0	0	0	0
B3KVU5	cDNA FLJ41463 fis, clone BRSTN2017237	SAAL1	SAAL1	NPSPPPPPGR	S6	1xPhospho [S3]	792867	9.18373e+06	1.03099e+06	2.11148e+06	1.79585e+06	0	6.38211e+06	1.41815e+06	2.84228e+06	3.35726e+06	0	1.4963e+06	7.33758e+06	3.17998e+06	0	2.33454e+06	4.58824e+06	1.4137e+06	5.9525e+06	1.96493e+06	1.41306e+07	0	3.28806e+06	2.68851e+06	1.8049e+06	1.55968e+06	2.28221e+06	1.32067e+06	1.46762e+06	4.3105e+06	1.76201e+06	1.77452e+06	1.68728e+07	7.19841e+06	0	1.2898e+06	3.63866e+07	2.85497e+06	1.0668e+06	0	0	0	1.11125e+06	0	2.03219e+06	0	2.85529e+06	9.18814e+06	8.87834e+06	0	0	6.17649e+06	0	0	0	0	3.94378e+06	1.8967e+06	0	1.04268e+07	1.07824e+06	0	0	0	0	9.5964e+06	6.78848e+06	0	0	964119	424200	0	0	1.48541e+07	0	7.19964e+06	2.39987e+06	1.19596e+06	2.63705e+06	0	0	1.05376e+07	0	0	0	1.68641e+06	1.37404e+06	0	0	1.03825e+07	3.68216e+06	2.29106e+06	0	0	0	1.80949e+07	0	0	1.82445e+07	3.17326e+06	7.62824e+06	0	1.92093e+06	8.73977e+06	4.58939e+06	607383	0	4.07009e+06	4.60649e+06	1.22823e+07	0	0	2.97917e+06	909789	1.29243e+06	8.38132e+06	2.91868e+06	2.90682e+06	3.03088e+06	0	0	1.09655e+06
B4DVR9	cDNA FLJ56252, highly similar to Lethal(2) giant larvae protein homolog 2	LLGL2	LLGL2	VFLTDTDPNENLSAQGEDEWPPLR	T100	1xPhospho [T6]	0	0	0	0	70462.1	0	0	0	0	0	0	0	0	0	263856	0	0	0	0	0	0	340202	124650	0	0	0	0	0	0	0	0	0	0	0	0	116738	0	157483	213783	0	0	0	0	0	0	0	0	0	0	0	0	0	25251.5	0	54031.8	218475	0	79119.6	0	447457	173204	0	144793	0	0	0	0	0	0	58693.9	0	0	52106.3	34941.7	43552.9	0	0	0	0	0	0	0	0	0	0	51213.1	0	0	0	0	0	0	0	0	0	0	0	0	0	0	0	171066	0	582048	0	0	0	152689	0	0	0	0	0	0	0	0	0	60420.7	376630	0	0	89642.4
B4DHJ2	cDNA FLJ59326, highly similar to Protein FAM21C	WASHC2A	WASHC2A;WASHC2C;FAM21A	GLFSDEEDSEDLFSSQSASK	S544	2xPhospho [S9; S14]	0	0	0	0	155815	0	0	0	0	299809	0	0	190130	0	0	0	185796	0	0	0	0	0	0	226366	0	0	0	34390.7	0	0	0	0	0	276948	0	0	86106	0	0	0	0	0	94162.3	0	0	0	0	0	0	0	0	133654	0	0	0	0	0	0	0	456313	0	0	86760.5	0	0	1.05833e+06	0	0	0	0	0	0	0	0	0	0	0	0	0	0	0	0	0	0	0	0	0	0	0	0	0	0	0	0	0	0	349371	0	0	0	0	0	285498	0	0	319293	665702	0	0	282590	0	0	0	0	0	0	0	219031	0	0	0	0
B4DHJ2	cDNA FLJ59326, highly similar to Protein FAM21C	WASHC2A	WASHC2A;WASHC2C;FAM21A	GLFSDEEDSEDLFSSQSASK	S549	2xPhospho [S9; S14]	0	0	0	0	155815	0	0	0	0	299809	0	0	190130	0	0	0	185796	0	0	0	0	0	0	226366	0	0	0	34390.7	0	0	0	0	0	276948	0	0	86106	0	0	0	0	0	94162.3	0	0	0	0	0	0	0	0	133654	0	0	0	0	0	0	0	456313	0	0	86760.5	0	0	1.05833e+06	0	0	0	0	0	0	0	0	0	0	0	0	0	0	0	0	0	0	0	0	0	0	0	0	0	0	0	0	0	0	349371	0	0	0	0	0	285498	0	0	319293	665702	0	0	282590	0	0	0	0	0	0	0	219031	0	0	0	0
B7Z7U0	cDNA FLJ61739, highly similar to Serine/arginine repetitive matrix protein 1	SRRM1	SRRM1	RSPSPAPPPR	S572	2xPhospho [S2; S4]	2.72882e+06	1.02527e+07	1.82761e+07	2.70532e+07	3.70431e+06	0	9.23639e+06	8.95785e+06	0	0	9.92533e+06	1.36278e+07	2.51084e+07	7.79943e+06	5.92921e+06	2.19755e+07	1.32504e+07	2.08795e+07	6.37956e+06	1.94963e+07	1.38694e+07	2.26805e+07	1.48196e+07	5.60288e+06	1.19424e+07	1.5609e+07	7.58104e+06	1.77691e+07	1.04024e+07	5.34693e+06	1.86824e+07	1.81213e+07	0	1.44595e+07	9.75219e+06	3.92784e+06	1.23575e+07	4.96713e+06	8.75329e+06	7.4425e+06	9.36794e+06	6.59517e+06	9.46458e+06	1.37582e+07	3.94887e+06	5.11509e+06	2.63295e+06	1.23554e+07	7.41418e+06	8.71724e+06	5.55069e+06	6.18786e+06	6.00574e+06	7.91132e+06	5.2819e+06	6.06394e+06	0	3.86564e+06	1.4521e+06	1.36062e+06	2.99828e+06	5.90611e+06	4.02038e+06	0	4.34413e+06	1.4987e+06	2.25449e+06	1.22289e+07	7.04726e+06	5.51785e+06	4.91623e+06	7.51314e+06	5.62763e+06	957902	2.23834e+06	2.68475e+06	1.75188e+06	5.38232e+06	1.56863e+06	0	0	7.82561e+06	4.51873e+06	5.68518e+06	5.87585e+06	3.69624e+06	6.35926e+06	6.28548e+06	0	9.06047e+06	6.05336e+06	4.19216e+06	1.08908e+07	1.48963e+07	1.33582e+07	1.7219e+07	1.00802e+07	1.78495e+07	0	1.01753e+07	3.55141e+06	0	5.82718e+06	0	1.69155e+06	5.30181e+06	5.54916e+06	0	9.64885e+06	0	0	0	0	1.444e+07	1.76654e+07	2.27048e+07	1.3352e+07	1.80635e+07	1.2487e+07	1.77264e+06	0	8.84641e+06
B7Z7U0	cDNA FLJ61739, highly similar to Serine/arginine repetitive matrix protein 1	SRRM1	SRRM1	RSPSPAPPPR	S574	2xPhospho [S2; S4]	2.72882e+06	1.02527e+07	1.82761e+07	2.70532e+07	3.70431e+06	0	9.23639e+06	8.95785e+06	0	0	9.92533e+06	1.36278e+07	2.51084e+07	7.79943e+06	5.92921e+06	2.19755e+07	1.32504e+07	2.08795e+07	6.37956e+06	1.94963e+07	1.38694e+07	2.26805e+07	1.48196e+07	5.60288e+06	1.19424e+07	1.5609e+07	7.58104e+06	1.77691e+07	1.04024e+07	5.34693e+06	1.86824e+07	1.81213e+07	0	1.44595e+07	9.75219e+06	3.92784e+06	1.23575e+07	4.96713e+06	8.75329e+06	7.4425e+06	9.36794e+06	6.59517e+06	9.46458e+06	1.37582e+07	3.94887e+06	5.11509e+06	2.63295e+06	1.23554e+07	7.41418e+06	8.71724e+06	5.55069e+06	6.18786e+06	6.00574e+06	7.91132e+06	5.2819e+06	6.06394e+06	0	3.86564e+06	1.4521e+06	1.36062e+06	2.99828e+06	5.90611e+06	4.02038e+06	0	4.34413e+06	1.4987e+06	2.25449e+06	1.22289e+07	7.04726e+06	5.51785e+06	4.91623e+06	7.51314e+06	5.62763e+06	957902	2.23834e+06	2.68475e+06	1.75188e+06	5.38232e+06	1.56863e+06	0	0	7.82561e+06	4.51873e+06	5.68518e+06	5.87585e+06	3.69624e+06	6.35926e+06	6.28548e+06	0	9.06047e+06	6.05336e+06	4.19216e+06	1.08908e+07	1.48963e+07	1.33582e+07	1.7219e+07	1.00802e+07	1.78495e+07	0	1.01753e+07	3.55141e+06	0	5.82718e+06	0	1.69155e+06	5.30181e+06	5.54916e+06	0	9.64885e+06	0	0	0	0	1.444e+07	1.76654e+07	2.27048e+07	1.3352e+07	1.80635e+07	1.2487e+07	1.77264e+06	0	8.84641e+06
B7Z9B7	cDNA FLJ54732, moderately similar to Sorbin and SH3 domain-containing protein 1	SORBS1	SORBS1;DKFZp686N08224	DDDSDLYSPRYSFSEDTKSPLSVPR	S617	3xPhospho [S12; S14; S19]	1.36732e+06	0	0	0	0	0	1.21638e+06	0	0	1.40687e+06	0	186083	0	0	0	0	176362	0	399283	0	0	0	73399.8	232004	0	0	142113	0	0	0	240052	0	0	371829	915941	0	0	255360	628469	239706	0	0	0	0	67128.2	0	0	0	0	0	0	1.14367e+06	575510	3.41631e+06	0	0	255537	0	0	0	0	0	794014	0	0	1.22403e+06	0	0	453240	0	1.70038e+06	0	0	0	0	0	0	103494	0	0	0	0	0	0	0	171664	0	0	0	0	0	124000	0	0	0	0	0	683702	366377	0	0	0	0	0	0	0	1.13525e+06	0	0	323334	192632	0	0	0	318129	0	0	0	315970	0	0	154128
B7Z9B7	cDNA FLJ54732, moderately similar to Sorbin and SH3 domain-containing protein 1	SORBS1	SORBS1;DKFZp686N08224	DDDSDLYSPRYSFSEDTKSPLSVPR	S619	3xPhospho [S12; S14; S19]	1.36732e+06	0	0	0	0	0	1.21638e+06	0	0	1.40687e+06	0	186083	0	0	0	0	176362	0	399283	0	0	0	73399.8	232004	0	0	142113	0	0	0	240052	0	0	371829	915941	0	0	255360	628469	239706	0	0	0	0	67128.2	0	0	0	0	0	0	1.14367e+06	575510	3.41631e+06	0	0	255537	0	0	0	0	0	794014	0	0	1.22403e+06	0	0	453240	0	1.70038e+06	0	0	0	0	0	0	103494	0	0	0	0	0	0	0	171664	0	0	0	0	0	124000	0	0	0	0	0	683702	366377	0	0	0	0	0	0	0	1.13525e+06	0	0	323334	192632	0	0	0	318129	0	0	0	315970	0	0	154128
B7Z9B7	cDNA FLJ54732, moderately similar to Sorbin and SH3 domain-containing protein 1	SORBS1	SORBS1;DKFZp686N08224	DDDSDLYSPRYSFSEDTKSPLSVPR	S624	3xPhospho [S12; S14; S19]	1.36732e+06	0	0	0	0	0	1.21638e+06	0	0	1.40687e+06	0	186083	0	0	0	0	176362	0	399283	0	0	0	73399.8	232004	0	0	142113	0	0	0	240052	0	0	371829	915941	0	0	255360	628469	239706	0	0	0	0	67128.2	0	0	0	0	0	0	1.14367e+06	575510	3.41631e+06	0	0	255537	0	0	0	0	0	794014	0	0	1.22403e+06	0	0	453240	0	1.70038e+06	0	0	0	0	0	0	103494	0	0	0	0	0	0	0	171664	0	0	0	0	0	124000	0	0	0	0	0	683702	366377	0	0	0	0	0	0	0	1.13525e+06	0	0	323334	192632	0	0	0	318129	0	0	0	315970	0	0	154128
A8K7Q1	Nucleobindin-1	NUCB1	NUCB1	FHPDTDDVPVPAPAGDQKEVDTSEKK	T443	1xPhospho [T22]	0	0	0	0	0	0	1.13253e+06	0	0	0	0	1.69323e+06	0	0	0	0	0	0	0	0	0	0	0	0	0	0	0	897188	848133	0	0	0	0	878726	0	977130	0	883651	1.88327e+06	0	1.17085e+06	0	0	0	808209	1.4032e+06	0	0	0	0	0	1.4103e+06	0	0	1.05351e+06	0	0	5.38275e+06	0	0	0	0	0	0	1.73833e+06	0	656620	0	1.37002e+06	0	1.30142e+06	0	0	0	824712	0	0	0	0	0	0	0	0	0	0	0	0	0	0	0	0	0	0	0	0	0	0	0	0	0	0	897640	0	0	0	0	0	0	0	1.51468e+06	928116	0	0	0	0	0	0	0	0	0	0	0
B3KUB6	cDNA FLJ39529 fis, clone PUAEN2004067, highly similar to Band 4.1-like protein 1	EPB41L1	EPB41L1;DKFZp451F1711	RLPSSPASPSPKGTPEK	S437	2xPhospho [S10; T14]	0	0	0	2.99359e+06	0	995198	0	0	630034	0	0	0	1.8335e+06	0	1.58274e+06	1.32122e+06	0	0	0	404530	564644	0	0	0	1.10156e+06	0	1.06752e+06	0	1.42155e+06	0	0	1.65011e+06	0	6.40393e+06	0	772898	0	0	0	0	3.2173e+06	0	0	0	0	0	0	2.38952e+06	0	0	0	0	2.14853e+06	0	0	0	0	0	0	0	0	0	0	0	0	0	0	0	0	627816	2.05186e+06	0	0	2.49853e+06	0	0	0	0	0	0	0	0	0	0	0	0	0	2.02134e+06	0	0	0	0	0	0	0	0	0	0	0	0	0	0	0	0	0	2.09672e+06	0	0	0	0	1.0746e+06	0	1.23313e+06	1.47777e+06	0	0	0	0	0	0	0	0
B3KUB6	cDNA FLJ39529 fis, clone PUAEN2004067, highly similar to Band 4.1-like protein 1	EPB41L1	EPB41L1;DKFZp451F1711	RLPSSPASPSPKGTPEK	T441	2xPhospho [S10; T14]	0	0	0	2.99359e+06	0	995198	0	0	630034	0	0	0	1.8335e+06	0	1.58274e+06	1.32122e+06	0	0	0	404530	564644	0	0	0	1.10156e+06	0	1.06752e+06	0	1.42155e+06	0	0	1.65011e+06	0	6.40393e+06	0	772898	0	0	0	0	3.2173e+06	0	0	0	0	0	0	2.38952e+06	0	0	0	0	2.14853e+06	0	0	0	0	0	0	0	0	0	0	0	0	0	0	0	0	627816	2.05186e+06	0	0	2.49853e+06	0	0	0	0	0	0	0	0	0	0	0	0	0	2.02134e+06	0	0	0	0	0	0	0	0	0	0	0	0	0	0	0	0	0	2.09672e+06	0	0	0	0	1.0746e+06	0	1.23313e+06	1.47777e+06	0	0	0	0	0	0	0	0
Q6LAM1	Heavy chain of factor I (Fragment)	CFI	CFI	SLECLHPGTK	S72	1xCarbamidomethyl [C4]; 1xPhospho [S1]	0	0	0	0	0	5.79919e+06	0	1.09354e+07	0	5.40138e+06	0	2.56955e+06	0	5.41812e+06	0	0	0	5.09416e+06	4.74771e+06	0	0	0	0	0	4.79148e+06	0	0	0	0	5.72489e+06	0	0	0	1.91573e+06	0	0	0	0	0	1.71233e+07	0	8.61189e+06	0	6.0906e+06	5.98619e+06	2.52854e+06	0	0	0	4.80208e+06	0	2.50424e+06	0	5.76812e+06	0	0	3.44764e+06	0	3.98072e+06	1.84071e+06	3.09905e+06	0	0	0	0	2.69523e+06	0	5.71571e+06	5.58409e+06	0	0	3.04507e+06	0	0	0	0	5.73343e+06	0	0	0	3.07023e+06	0	0	0	0	4.42563e+06	0	0	7.65823e+06	0	3.29492e+06	0	5.10382e+06	9.31298e+06	2.96156e+06	0	3.80763e+06	6.91389e+06	5.42886e+06	0	5.26978e+06	0	5.10232e+06	3.67152e+06	0	2.41164e+06	0	0	0	4.6914e+06	0	3.52029e+06	0	0	4.15538e+06	5.50929e+06	4.51043e+06	2.28014e+06	5.41636e+06	4.01036e+06	0	3.69508e+06
B4DH52	cDNA FLJ55916, highly similar to General transcription factor II-I	GTF2I-RARA	GTF2I-RARA;GTF2I	MSTLPVEDEESSESR	S11	1xPhospho [S11]	0	0	0	4.15746e+06	0	0	619973	2.24791e+06	0	5.57754e+06	2.00219e+06	0	0	0	953842	2.048e+06	0	4.58433e+06	0	0	3.19965e+06	0	1.15277e+06	822303	1.85501e+06	2.67393e+06	3.23946e+06	1.19138e+06	3.8446e+06	6.97836e+06	1.46548e+06	2.29923e+06	0	1.42949e+06	3.665e+06	5.38344e+06	1.83265e+06	0	0	3.55666e+06	4.22329e+06	5.36e+06	2.58489e+06	6.8452e+06	944739	0	0	2.22828e+06	1.60231e+06	2.41817e+06	0	1.86757e+06	1.40935e+06	3.69957e+06	0	1.74661e+06	0	2.49298e+06	854909	0	1.58035e+06	0	0	0	0	0	1.59881e+06	4.34207e+06	1.72949e+06	1.66573e+06	2.37554e+06	6.58705e+06	918538	1.16366e+06	2.2675e+06	3.39199e+06	0	3.48063e+06	0	0	0	3.68485e+06	0	0	2.53626e+06	5.07712e+06	3.01721e+06	2.57612e+06	3.30489e+06	2.14473e+06	3.0106e+06	1.57318e+06	0	0	0	0	0	3.31828e+06	0	0	3.86209e+06	0	1.50004e+06	0	1.43213e+06	4.66408e+06	0	0	0	0	1.82847e+06	2.73586e+06	2.45859e+06	2.54059e+06	0	0	0	1.97218e+06	0	0	0	1.41317e+06
B4DEJ6	cDNA FLJ50752, highly similar to FAS-associated factor 1	FAF1	FAF1	KSPMMPENAENEGDALLQFTAEFSSR	S78	1xPhospho [S2]	331252	1.33588e+06	622420	0	0	0	198082	0	0	0	0	0	0	0	0	0	168995	0	0	0	56336.5	0	0	0	53517.6	0	0	0	0	0	71321	0	0	0	115629	67752.4	0	294477	0	0	0	0	0	0	0	0	0	0	0	0	0	0	0	0	241938	0	0	0	0	0	0	0	0	0	0	0	0	0	0	0	43728.9	0	0	0	57730.1	0	99491.7	0	0	0	0	0	0	0	0	0	0	0	0	0	0	0	0	0	0	0	0	0	0	0	940505	1.04334e+06	0	405933	0	271095	750629	0	1.21813e+06	0	236296	175334	501549	0	0	0	0	0	0	0	0	0
B4DQ92	cDNA FLJ59379, highly similar to Hematopoietic lineage cell-specific protein	HCLS1	HCLS1	AKFESMAEEK	S207	1xPhospho [S5]	7.24359e+06	1.45002e+06	0	0	1.15564e+06	1.98839e+06	2.16303e+06	3.00483e+06	1.61629e+06	0	2.56625e+06	0	0	0	917682	0	595988	0	0	552042	0	0	0	0	0	648857	467518	543698	423584	857777	0	0	0	0	0	749071	0	0	0	2.24591e+06	7.00275e+06	0	3.81416e+06	4.15618e+06	722090	2.64043e+06	2.6037e+06	0	2.16506e+06	6.89026e+06	2.0901e+06	8.69866e+06	653989	3.13724e+06	1.21988e+06	3.12173e+06	2.55372e+06	6.51309e+06	2.52588e+06	898110	0	2.82645e+06	1.29982e+06	0	2.48128e+06	3.60362e+06	1.90121e+06	1.48929e+07	2.73899e+06	4.3218e+06	2.84291e+06	3.16962e+06	3.09756e+06	4.6433e+06	5.97646e+06	4.96275e+06	934946	5.80273e+06	0	0	1.65448e+06	0	0	0	0	2.06753e+06	6.13389e+06	5.12208e+06	2.31298e+06	3.36968e+06	3.69293e+06	706152	0	0	0	0	0	0	0	0	0	0	2.64063e+06	0	1.47638e+06	0	0	5.45814e+06	0	0	0	1.91586e+06	930103	2.13572e+06	0	0	0	1.01198e+06	2.52869e+06	0	1.17899e+07	1.08608e+06
A8KA64	cDNA FLJ77561, highly similar to Homo sapiens melanophilin, mRNA	UNQ8200	UNQ8200;MLPH	DDDSFDRKSVYR	S541	1xPhospho [S9]	0	0	0	0	0	0	1.90738e+06	0	2.39945e+06	0	2.17206e+06	0	0	0	0	0	0	0	0	1.2678e+06	1.32654e+06	0	0	0	1.68096e+06	0	636160	0	0	0	0	0	0	0	0	971544	0	0	0	0	0	3.89285e+06	1.15383e+06	0	0	1.58278e+06	5.31688e+06	0	0	0	4.61141e+06	0	0	2.2652e+06	1.59942e+06	0	0	0	0	0	754571	0	1.32423e+06	0	8.67813e+06	1.07311e+06	2.44772e+06	3.81315e+06	0	685486	0	5.83103e+06	2.65586e+06	0	0	5.92239e+06	0	0	0	0	0	0	0	0	0	1.60016e+06	0	0	0	0	0	0	0	0	0	0	4.91378e+06	0	0	0	0	0	0	0	2.72723e+06	3.13733e+06	4.48285e+06	0	0	0	0	0	0	0	0	0	2.2396e+06	0	0	0	0	0
B7Z7U0	cDNA FLJ61739, highly similar to Serine/arginine repetitive matrix protein 1	SRRM1	SRRM1	AASPSPQSVR	S750	2xPhospho [S3; S5]	7.04519e+06	9.29295e+07	145725186	1.32483e+08	6.54348e+07	5.6159e+06	8.73507e+07	1.26832e+08	1.31879e+07	3.2454e+07	1.35172e+08	6.65751e+07	4.17969e+08	4.60676e+07	5.02724e+07	1.14311e+08	4.37045e+07	1.00513e+08	2.50272e+07	1.78561e+08	4.55085e+07	1.67065e+08	5.8659e+07	3.06633e+07	3.9721e+07	1.24523e+08	5.84111e+07	1.20381e+08	7.70793e+07	3.33163e+07	1.96712e+08	1.50017e+08	8.7153e+07	3.83046e+07	5.89811e+07	2.58271e+07	7.5945e+07	3.7984e+07	9.17634e+07	1.51565e+07	3.9492e+07	2.96373e+07	2.24886e+07	5.88053e+07	2.37786e+07	1.67343e+07	8.44154e+06	1.62734e+07	1.13619e+07	3.17237e+07	2.02741e+07	1.08495e+07	1.05221e+07	1.40586e+07	1.12595e+07	1.19009e+07	9.24406e+06	7.80383e+06	5.07692e+06	0	4.87005e+06	2.23766e+07	7.84737e+06	3.48057e+07	1.50392e+07	6.25014e+06	7.81461e+06	3.47299e+07	1.38892e+07	0	0	3.19906e+07	1.25987e+07	8.24219e+06	8.31064e+06	1.21491e+07	7.10855e+06	6.97225e+06	2.52489e+07	8.63014e+06	0	2.32903e+07	1.38277e+07	7.02702e+06	1.17749e+07	1.58834e+07	1.67773e+07	2.45782e+07	0	2.72809e+07	1.2536e+07	9.81957e+06	5.19748e+07	2.08315e+08	8.75709e+07	4.98666e+07	1.08563e+08	110225385	8.75541e+07	1.19497e+08	2.86512e+07	6.23431e+07	9.07561e+07	2.11262e+07	6.77182e+06	4.08078e+07	5.51154e+07	9.3056e+06	2.20478e+07	3.28161e+07	1.01254e+07	1.04395e+07	4.58568e+07	1.29463e+08	5.24881e+07	1.32927e+08	6.61686e+07	6.90753e+07	7.29981e+07	9.97847e+06	8.75855e+06	3.32836e+07
B7Z7U0	cDNA FLJ61739, highly similar to Serine/arginine repetitive matrix protein 1	SRRM1	SRRM1	AASPSPQSVR	S752	2xPhospho [S3; S5]	7.04519e+06	9.29295e+07	145725186	1.32483e+08	6.54348e+07	5.6159e+06	8.73507e+07	1.26832e+08	1.31879e+07	3.2454e+07	1.35172e+08	6.65751e+07	4.17969e+08	4.60676e+07	5.02724e+07	1.14311e+08	4.37045e+07	1.00513e+08	2.50272e+07	1.78561e+08	4.55085e+07	1.67065e+08	5.8659e+07	3.06633e+07	3.9721e+07	1.24523e+08	5.84111e+07	1.20381e+08	7.70793e+07	3.33163e+07	1.96712e+08	1.50017e+08	8.7153e+07	3.83046e+07	5.89811e+07	2.58271e+07	7.5945e+07	3.7984e+07	9.17634e+07	1.51565e+07	3.9492e+07	2.96373e+07	2.24886e+07	5.88053e+07	2.37786e+07	1.67343e+07	8.44154e+06	1.62734e+07	1.13619e+07	3.17237e+07	2.02741e+07	1.08495e+07	1.05221e+07	1.40586e+07	1.12595e+07	1.19009e+07	9.24406e+06	7.80383e+06	5.07692e+06	0	4.87005e+06	2.23766e+07	7.84737e+06	3.48057e+07	1.50392e+07	6.25014e+06	7.81461e+06	3.47299e+07	1.38892e+07	0	0	3.19906e+07	1.25987e+07	8.24219e+06	8.31064e+06	1.21491e+07	7.10855e+06	6.97225e+06	2.52489e+07	8.63014e+06	0	2.32903e+07	1.38277e+07	7.02702e+06	1.17749e+07	1.58834e+07	1.67773e+07	2.45782e+07	0	2.72809e+07	1.2536e+07	9.81957e+06	5.19748e+07	2.08315e+08	8.75709e+07	4.98666e+07	1.08563e+08	110225385	8.75541e+07	1.19497e+08	2.86512e+07	6.23431e+07	9.07561e+07	2.11262e+07	6.77182e+06	4.08078e+07	5.51154e+07	9.3056e+06	2.20478e+07	3.28161e+07	1.01254e+07	1.04395e+07	4.58568e+07	1.29463e+08	5.24881e+07	1.32927e+08	6.61686e+07	6.90753e+07	7.29981e+07	9.97847e+06	8.75855e+06	3.32836e+07
B4DQ47	cDNA FLJ58036, highly similar to Homo sapiens sterile alpha motif and leucine zipper containing kinase AZK (ZAK), transcript variant 2, mRNA	pk	pk;MAP3K20	DLSFKEQELK	S201	1xPhospho [S3]	2.83085e+06	1.77131e+06	0	0	0	1.9647e+06	2.11227e+06	1.27168e+06	4.71398e+06	2.05156e+06	2.26417e+06	2.83531e+06	2.39742e+06	0	0	0	0	1.81728e+06	2.74314e+06	0	0	0	614157	0	0	1.5216e+06	1.30982e+06	736385	0	2.4441e+06	4.01898e+06	984036	0	0	1.25119e+06	0	0	0	954346	3.61008e+06	2.50785e+06	0	1.22182e+06	2.94724e+06	6.42801e+06	2.5003e+06	1.83311e+07	1.07628e+06	2.79571e+06	0	3.60239e+06	0	0	1.50879e+06	0	1.66189e+06	2.85665e+06	3.32679e+06	3.68424e+06	4.19654e+06	2.43894e+06	4.88436e+06	0	6.28439e+06	3.04096e+06	6.61126e+06	2.73062e+06	2.78726e+06	2.85763e+06	4.17748e+06	2.24849e+06	3.90979e+06	2.28893e+06	3.05426e+06	2.82789e+06	2.45216e+06	0	5.30559e+06	3.45882e+06	4.40575e+06	0	2.97584e+06	1.69577e+06	0	0	2.81837e+06	0	1.99373e+06	3.58965e+06	5.41131e+06	5.22588e+06	4.18424e+06	0	0	0	0	1.43143e+06	0	0	0	2.98558e+06	1.01264e+06	1.7137e+06	2.0515e+06	0	2.0264e+06	1.66721e+06	1.66235e+07	2.18908e+06	0	7.8609e+06	4.11953e+06	3.26325e+06	2.46239e+06	0	0	0	2.09124e+06	0	2.81449e+06	4.10939e+06	3.82626e+06
B4DUT2	Protein KRI1 homolog	KRI1	KRI1;FLJ12949	AFVEDSEDEDGAGAGGSSLLQK	S171	2xPhospho [S6; S17]	0	1.73586e+06	4.00154e+06	3.26056e+06	1.11407e+06	937722	0	5.06208e+06	0	0	2.85652e+06	0	0	0	5.01429e+06	0	0	7.13875e+06	1.70456e+06	1.72953e+07	0	4.05463e+06	1.26963e+07	5.68814e+06	933760	8.77473e+06	4.04374e+06	6.63064e+06	5.02496e+06	0	4.96504e+06	7.12891e+06	0	3.30085e+06	2.43455e+06	2.39594e+06	4.80488e+06	1.4573e+06	853675	0	0	0	2.25905e+06	0	592043	0	2.07032e+06	0	1.14664e+06	0	0	0	1.23699e+06	0	0	0	1.65275e+06	2.71277e+06	1.69478e+06	0	0	0	0	0	1.12603e+06	0	0	0	0	0	0	0	0	0	0	0	0	3.56993e+06	0	0	0	0	0	0	0	2.45486e+06	1.07925e+06	1.50029e+06	0	0	1.54858e+06	0	0	0	0	0	0	0	0	0	0	0	0	0	0	0	0	0	0	0	0	0	0	0	0	0	0	0	0	0	0	4.02081e+06
B4DUT2	Protein KRI1 homolog	KRI1	KRI1;FLJ12949	AFVEDSEDEDGAGAGGSSLLQK	S182	2xPhospho [S6; S17]	0	1.73586e+06	4.00154e+06	3.26056e+06	1.11407e+06	937722	0	5.06208e+06	0	0	2.85652e+06	0	0	0	5.01429e+06	0	0	7.13875e+06	1.70456e+06	1.72953e+07	0	4.05463e+06	1.26963e+07	5.68814e+06	933760	8.77473e+06	4.04374e+06	6.63064e+06	5.02496e+06	0	4.96504e+06	7.12891e+06	0	3.30085e+06	2.43455e+06	2.39594e+06	4.80488e+06	1.4573e+06	853675	0	0	0	2.25905e+06	0	592043	0	2.07032e+06	0	1.14664e+06	0	0	0	1.23699e+06	0	0	0	1.65275e+06	2.71277e+06	1.69478e+06	0	0	0	0	0	1.12603e+06	0	0	0	0	0	0	0	0	0	0	0	0	3.56993e+06	0	0	0	0	0	0	0	2.45486e+06	1.07925e+06	1.50029e+06	0	0	1.54858e+06	0	0	0	0	0	0	0	0	0	0	0	0	0	0	0	0	0	0	0	0	0	0	0	0	0	0	0	0	0	0	4.02081e+06
B4DYW0	Mannosyltransferase	ALG9	ALG9	ELLGSREAGGAEHR	S266	1xPhospho [S5]	0	0	0	0	0	0	0	0	0	0	956408	0	0	0	0	0	1.22125e+06	0	1.16747e+06	0	0	0	0	787576	0	0	1.88047e+06	0	0	1.4383e+06	1.86141e+06	0	0	5.71829e+06	1.45585e+06	0	503553	2.89447e+06	733890	0	0	0	0	0	879873	0	0	0	0	0	0	0	0	0	0	0	0	0	0	0	0	0	427900	0	0	0	0	0	0	957953	1.4201e+06	0	0	0	0	0	0	3.56418e+06	0	0	0	0	0	0	0	0	0	0	0	0	0	0	0	0	0	0	0	0	0	0	0	0	0	0	552515	0	0	939694	0	1.19658e+06	0	0	0	0	0	0	0	0	0	0	0	0
Q6ZQN2	cDNA FLJ46846 fis, clone UTERU3004635, moderately similar to Neuroblast differentiation associated protein AHNAK (Fragment)	AHNAK	AHNAK	VKGDMDISLPKVEGDLK	S621	1xPhospho [S8]; 1xOxidation [M5]	2.12586e+06	0	2.0451e+06	0	4.05055e+06	0	2.1664e+06	1.25802e+06	2.01227e+06	106808	1.23247e+06	9.0681e+06	0	0	2.89646e+06	0	0	0	62887.2	0	813272	0	0	3.31069e+06	0	0	964562	0	914534	0	0	0	0	0	0	0	566859	1.07125e+06	0	0	0	0	0	0	0	2.22715e+06	1.54909e+06	0	0	0	1.41222e+06	2.34883e+06	0	0	3.09441e+06	1.60111e+06	1.6755e+06	4.84315e+06	3.62911e+06	1.97486e+06	3.53262e+06	0	3.55855e+06	0	1.26755e+06	3.03245e+06	2.07984e+06	0	1.36049e+06	5.1982e+06	1.82963e+06	0	833328	2.60307e+06	3.62275e+06	0	4.01369e+06	0	0	9.31658e+06	1.61867e+06	0	0	0	0	379412	0	0	0	0	1.23996e+06	940534	0	0	0	0	0	0	0	0	0	0	0	4.06496e+06	2.3175e+06	5.47019e+06	0	3.68146e+06	0	109944	2.35743e+06	4.73012e+06	4.52476e+06	7.53784e+06	0	0	0	3.43677e+06	0	4.09962e+06	0	0
B2RAT5	cDNA, FLJ95100, highly similar to Homo sapiens up-regulated gene 4 (URG4), mRNA	URG4	URG4;URGCP-MRPS24;URGCP	RVSVEDMAHAAR	S438	1xPhospho [S3]; 1xOxidation [M7]	0	0	0	0	0	0	0	0	0	0	0	0	0	0	445210	0	0	0	0	1.22106e+06	1.08269e+06	0	0	0	0	0	0	1.93646e+06	0	0	0	0	0	0	501665	0	916122	0	1.03598e+06	0	0	0	0	0	0	0	0	0	0	0	0	0	0	0	0	0	0	0	0	0	0	0	0	0	0	0	0	0	0	0	0	0	0	0	0	0	0	0	0	0	0	0	5.18108e+06	0	0	0	0	0	0	0	0	0	0	0	0	0	0	0	0	0	0	0	0	0	0	0	0	0	0	0	0	0	0	0	0	0	0	0	0	0	0	0
A8K2S1	Phospholipase A2	PLA2G4A	PLA2G4A	QNPSRCSVSLSNVEAR	S727	1xCarbamidomethyl [C6]; 2xPhospho [S7; S]	8.08447e+06	5.48499e+06	0	477580	0	1.10666e+06	3.515e+06	8.09499e+06	1.14197e+07	1.26604e+07	3.70181e+06	0	0	5.04175e+06	1.36708e+06	5.7641e+06	6.90749e+06	1.20877e+06	5.57605e+06	0	0	0	2.08243e+06	0	532098	0	0	0	0	5.25327e+06	0	1.70418e+06	0	2.83462e+06	0	1.19013e+06	5.9278e+06	1.34654e+06	0	5.69922e+06	0	1.28206e+07	4.53138e+06	0	3.30251e+06	1.35769e+06	2.35473e+06	7.60971e+06	3.1337e+06	0	0	2.07114e+06	1.21471e+06	8.35345e+06	1.88818e+06	0	3.71824e+06	0	506466	1.90782e+06	2.20404e+06	0	0	0	0	4.29011e+06	1.90534e+06	1.7842e+06	4.98449e+06	0	4.86889e+06	2.91788e+06	1.66499e+06	2.30523e+06	887196	2.32447e+06	0	7.40523e+06	0	0	4.47762e+06	0	5.07811e+06	0	0	1.76717e+06	4.25258e+06	4.46419e+06	1.02692e+07	4.24297e+06	1.44148e+06	1.19598e+06	0	3.66355e+06	0	0	2.88721e+06	5.27159e+06	1.62134e+07	4.03395e+06	0	0	593172	645235	0	0	577720	1.8513e+06	4.38045e+06	0	2.18713e+06	1.61722e+06	689965	0	0	0	7.72158e+06	1.10247e+06	0	818608	2.89203e+06	1.96168e+06
B4E327	cDNA FLJ58830, highly similar to Homo sapiens zinc finger protein 289, ID1 regulated (ZNF289), mRNA	ARFGAP2	ARFGAP2	SSGLESSEAR	S275	1xPhospho [S2]	0	1.06026e+06	0	0	6.30022e+06	0	0	4.10352e+06	6.69796e+06	0	0	0	0	0	3.50031e+06	2.40583e+06	0	0	0	1.43986e+06	0	0	0	0	3.48985e+06	0	0	0	3.68935e+06	0	1.73134e+06	1.1711e+06	1.19086e+07	0	2.54466e+06	0	1.03035e+06	5.12144e+06	1.04895e+06	0	0	0	597456	0	8.57356e+06	0	2.84446e+06	0	0	0	0	0	1.73601e+06	0	3.21162e+06	0	0	0	2.58494e+06	2.45997e+06	0	0	0	0	3.25323e+06	0	0	0	0	0	14099.5	0	0	0	0	0	0	4.83259e+06	0	0	0	0	0	0	0	822300	4.40945e+06	0	0	0	4.43638e+06	2.33719e+06	7.14022e+06	0	0	0	0	6.06114e+06	0	0	5.2739e+06	0	0	0	414212	2.03059e+06	0	0	0	0	2.45936e+06	0	712754	0	1.17056e+07	0	0	0	0	0	0	0
Q6ZT73	cDNA FLJ44903 fis, clone BRAMY3005184, highly similar to Mus musculus ankyrin 3, epithelial (Ank3)	ANK3	ANK3	YSYLTEPGMSPQSPCER	S707	1xCarbamidomethyl [C15]; 2xPhospho [S/T]	0	3.50234e+06	1.91728e+06	0	0	0	0	0	0	143170	0	0	0	0	0	0	563876	0	550655	0	1.55332e+06	2.79799e+06	0	0	0	4.37606e+06	0	0	0	41853.2	2.22864e+06	0	0	0	3.16288e+06	628183	0	0	0	1.79651e+06	0	0	0	0	0	0	2.25398e+06	0	736950	0	0	1.77442e+06	0	4.53046e+06	0	0	0	0	0	0	0	0	877143	0	0	0	0	0	0	1.03619e+06	0	16787397	1.05836e+06	0	0	0	0	4.97514e+06	0	0	0	0	0	0	0	1.69826e+06	2.83089e+06	2.88549e+06	0	1.26688e+06	0	0	0	0	0	0	0	0	0	0	0	0	923354	0	0	0	2.88405e+06	0	174834	0	1.20533e+06	1.86073e+06	0	0	531882	0	0	0	297440	0	0	6.28581e+06
Q59GQ3	Nuclear receptor subfamily 3, group C, member 2 variant (Fragment)	NR3C2	NR3C2	AIVKSPIMCHEK	S52	1xCarbamidomethyl [C9]; 1xPhospho [S5]	0	0	0	0	755753	0	0	455885	0	0	0	0	0	0	1.44506e+06	0	0	0	569300	0	623093	0	0	338442	0	1.0418e+06	1.09452e+06	0	650315	0	1.8613e+06	0	0	0	0	0	667470	0	0	0	0	0	751394	0	1.92881e+06	0	0	0	0	0	0	0	0	0	669023	0	0	0	0	1.29367e+06	0	0	305915	0	0	0	0	0	0	0	2153688	0	0	0	705659	0	0	0	0	0	0	0	0	0	0	0	1.18027e+06	0	0	0	0	0	0	0	0	0	0	0	0	0	0	0	0	0	827932	0	0	0	0	1.63874e+06	0	0	0	0	0	0	0	1.38566e+06	0	0	0	0
B7Z4Q0	cDNA FLJ55728, highly similar to ADP-ribosylation factor GTPase-activating protein 3	ARFGAP3	ARFGAP3	AISSDMYFGR	S356	1xPhospho [S3]	5.64876e+06	1.65338e+06	5.62342e+06	802298	2.85273e+06	1.8122e+06	1.70667e+06	5.75965e+06	1.49152e+06	0	2.71086e+06	2.84228e+06	0	0	2.17655e+06	0	0	1.44022e+06	0	3.03958e+06	6.32754e+06	0	1.75943e+06	3.07471e+06	3.55297e+06	3.025e+06	4.03559e+06	2.86051e+06	5.76699e+06	0	846659	935935	0	5.14667e+06	0	2.76233e+06	2.05479e+06	3.09785e+06	8.11867e+06	1.77937e+06	0	0	1.30339e+06	0	0	2.49806e+06	1.92195e+06	4.45197e+06	4.75712e+06	4.72658e+06	0	4.94918e+06	5.07056e+06	4.80223e+06	2.23694e+06	6.25085e+06	1.14993e+06	5.45608e+06	4.16842e+06	3.46246e+06	3.75811e+06	0	4.79375e+06	0	2.76016e+06	6.47983e+06	2.48134e+06	0	5.36081e+06	1.12203e+07	1.08722e+07	1.46739e+06	3.05934e+06	4.8647e+06	6.9002e+06	2.1291e+06	5.32974e+06	0	1.05532e+06	5.45797e+06	1.50266e+07	0	0	0	0	0	1.02554e+06	1.30273e+06	3.21196e+06	0	0	409611	0	0	0	0	0	0	0	0	1.91285e+06	0	919303	0	1.63118e+06	3.45955e+06	990840	0	0	0	1.92175e+06	1.6601e+06	3.8467e+06	1.02566e+06	0	0	0	4.82074e+06	0	6.9716e+06	4.60834e+06	1.35378e+06
A8K2T6	Receptor protein-tyrosine kinase	EPHA1	EPHA1	LPSLSGSDGIPYR	S906	2xPhospho [S3; S5]	0	0	0	495537	0	0	2.72162e+06	3.45549e+06	0	0	0	0	0	0	0	0	0	0	0	0	0	0	0	0	0	0	0	1.71964e+07	542246	0	0	0	0	0	1.59521e+06	916504	1.64369e+06	0	1.32445e+06	0	0	0	607040	0	0	0	1.20873e+06	0	856125	0	0	2.58698e+06	836530	0	748699	2.42513e+06	0	0	442660	1.74294e+06	1.22481e+06	0	1.11822e+06	0	0	1.73478e+06	0	0	8.33161e+06	1.58427e+06	2.18361e+06	0	0	1.30338e+06	0	0	3.03235e+06	0	0	0	0	0	0	0	0	0	2.05591e+06	1.55292e+06	1.6757e+06	2.3448e+06	0	0	0	0	0	0	0	0	0	0	0	0	0	0	346730	0	0	0	0	0	0	0	0	0	0	0	0	0	0	0	0	0
A8K2T6	Receptor protein-tyrosine kinase	EPHA1	EPHA1	LPSLSGSDGIPYR	S908	2xPhospho [S3; S5]	0	0	0	495537	0	0	2.72162e+06	3.45549e+06	0	0	0	0	0	0	0	0	0	0	0	0	0	0	0	0	0	0	0	1.71964e+07	542246	0	0	0	0	0	1.59521e+06	916504	1.64369e+06	0	1.32445e+06	0	0	0	607040	0	0	0	1.20873e+06	0	856125	0	0	2.58698e+06	836530	0	748699	2.42513e+06	0	0	442660	1.74294e+06	1.22481e+06	0	1.11822e+06	0	0	1.73478e+06	0	0	8.33161e+06	1.58427e+06	2.18361e+06	0	0	1.30338e+06	0	0	3.03235e+06	0	0	0	0	0	0	0	0	0	2.05591e+06	1.55292e+06	1.6757e+06	2.3448e+06	0	0	0	0	0	0	0	0	0	0	0	0	0	0	346730	0	0	0	0	0	0	0	0	0	0	0	0	0	0	0	0	0
B4DNX6	cDNA FLJ55115, highly similar to Claudin-18	CLDN18	CLDN18	IYDGGARTEDEVQSYPSKHDYV	T236	3xPhospho [T8; S14; S17]	0	0	2.95094e+07	0	1.59861e+06	0	0	0	0	0	0	0	0	0	0	3.07867e+06	0	0	0	0	0	0	0	0	1.84318e+06	0	571544	0	0	0	0	1.02372e+06	0	0	0	0	0	0	0	0	0	0	0	0	0	0	1.97783e+06	0	0	0	0	0	0	0	0	0	0	1.31887e+06	0	0	0	0	0	0	0	0	0	5.2739e+07	0	0	0	0	0	0	0	0	0	0	0	0	0	0	0	0	0	0	716124	0	0	1.73689e+06	0	0	0	0	0	0	0	0	0	0	0	0	2.12751e+06	0	0	1.54836e+07	0	0	0	0	0	0	0	0	0	0	0	0	0	0	0	0
B4DNX6	cDNA FLJ55115, highly similar to Claudin-18	CLDN18	CLDN18	IYDGGARTEDEVQSYPSKHDYV	S242	3xPhospho [T8; S14; S17]	0	0	2.95094e+07	0	1.59861e+06	0	0	0	0	0	0	0	0	0	0	3.07867e+06	0	0	0	0	0	0	0	0	1.84318e+06	0	571544	0	0	0	0	1.02372e+06	0	0	0	0	0	0	0	0	0	0	0	0	0	0	1.97783e+06	0	0	0	0	0	0	0	0	0	0	1.31887e+06	0	0	0	0	0	0	0	0	0	5.2739e+07	0	0	0	0	0	0	0	0	0	0	0	0	0	0	0	0	0	0	716124	0	0	1.73689e+06	0	0	0	0	0	0	0	0	0	0	0	0	2.12751e+06	0	0	1.54836e+07	0	0	0	0	0	0	0	0	0	0	0	0	0	0	0	0
B4DNX6	cDNA FLJ55115, highly similar to Claudin-18	CLDN18	CLDN18	IYDGGARTEDEVQSYPSKHDYV	S245	3xPhospho [T8; S14; S17]	0	0	2.95094e+07	0	1.59861e+06	0	0	0	0	0	0	0	0	0	0	3.07867e+06	0	0	0	0	0	0	0	0	1.84318e+06	0	571544	0	0	0	0	1.02372e+06	0	0	0	0	0	0	0	0	0	0	0	0	0	0	1.97783e+06	0	0	0	0	0	0	0	0	0	0	1.31887e+06	0	0	0	0	0	0	0	0	0	5.2739e+07	0	0	0	0	0	0	0	0	0	0	0	0	0	0	0	0	0	0	716124	0	0	1.73689e+06	0	0	0	0	0	0	0	0	0	0	0	0	2.12751e+06	0	0	1.54836e+07	0	0	0	0	0	0	0	0	0	0	0	0	0	0	0	0
B3KSZ8	cDNA FLJ37362 fis, clone BRAMY2024004, highly similar to Splicing factor, arginine/serine-rich 16	CLASRP	CLASRP	RDSPTYDPYK	S294	1xPhospho [S3]	5.875e+07	5.75052e+07	6.84472e+06	6.45614e+07	1.1799e+07	8.6839e+06	7.78619e+06	6.16176e+07	5.52475e+06	6.18946e+06	5.86577e+07	0	2.68015e+07	0	4.2782e+06	1.20159e+07	5.00636e+06	7.63159e+06	5.4552e+06	3.18319e+07	3.74049e+07	1.2446e+07	7.90887e+06	3.97562e+06	1.01033e+07	6.42862e+06	5.02684e+06	0	3.32892e+07	4.24714e+07	8.86655e+06	5.314e+06	6.08237e+07	5.01378e+06	5.13333e+06	2.07818e+06	4.21119e+06	2.45434e+06	2.65953e+06	4.89385e+07	0	7.11687e+07	3.72005e+07	0	1.96487e+07	5.85644e+07	0	0	0	0	0	6.43553e+07	0	0	0	0	1.32858e+07	0	0	0	4.15191e+07	0	2.37549e+07	0	0	0	3.79999e+07	0	0	6.28172e+07	7537691	5.64685e+07	0	0	0	5.71959e+07	2.92318e+07	6.65609e+07	0	0	5.09933e+07	7.97884e+07	0	9.27194e+07	0	0	0	0	0	0	0	5.08306e+07	0	0	1.14512e+07	0	7.02985e+07	0	0	4.08945e+07	0	0	4.87831e+06	7.33498e+06	5.98644e+06	0	6.14902e+06	7.79386e+06	9.00513e+06	7.61268e+06	7.43508e+06	3.68823e+07	5.57468e+06	8.49631e+06	6.05217e+06	0	0	3.28637e+07	0	0	0	6.95487e+06
B4DJ71	Phosphate transporter	SLC20A2	SLC20A2	ALSMTHGSVK	S118	1xPhospho [S3]	657968	1.54946e+07	1.00433e+07	1.78101e+07	3.05971e+06	6.92906e+06	4.47058e+06	3.14794e+06	0	2.64209e+06	3.85688e+06	4.53667e+06	896520	3.46716e+07	1.03491e+07	2.86062e+06	3.7083e+06	1.84359e+06	0	3.75839e+06	4.52039e+06	4.88509e+06	2.65282e+06	5.86108e+06	0	1.48891e+06	0	1.17911e+07	4.06408e+06	2.9949e+06	0	987010	0	2.64516e+06	2.14746e+06	5.33441e+06	2.94769e+06	1.58023e+06	3.283e+06	0	7.83798e+06	0	8.0422e+06	0	8.32367e+06	5.55065e+06	4.55272e+06	4.431e+06	8.03347e+06	8.82304e+06	8.06908e+06	7.33509e+06	5.19799e+06	9.92876e+06	8.72149e+06	9.30467e+06	4.20428e+06	3.72469e+06	7.2455e+06	5.11775e+06	7.7691e+06	0	5.43264e+06	0	4.88459e+06	4.88197e+06	6.8157e+06	1.00744e+07	3.32442e+06	9.94375e+06	1.27691e+07	0	9.27532e+06	4.71693e+06	7.76905e+06	6.41616e+06	7.02495e+06	0	2.85933e+06	8.6597e+06	8.87694e+06	1.94062e+06	4.10293e+06	0	7.34213e+06	0	0	9.0989e+06	4.00487e+06	2.7331e+06	0	2.13151e+06	3.88499e+06	0	0	0	8.11856e+06	3.12052e+06	7.8168e+06	3.98468e+06	4.27603e+06	1.01589e+07	0	4.08374e+06	1.09292e+07	1.15578e+07	1.61353e+07	6.48977e+06	4.91592e+06	3.69647e+06	0	3.53523e+06	4.27397e+06	0	1.80354e+06	0	0	4.85512e+07	4.62339e+07	8.54166e+06	0	3.88066e+06
Q53EV6	Basic leucine zipper nuclear factor 1 variant (Fragment)	BLZF1	BLZF1	VTVTSSPIR	S15	1xPhospho [S6]	999082	0	1.29399e+06	0	0	1.17372e+06	655655	728785	0	0	0	0	0	0	1.37781e+06	2.3041e+06	1.58195e+06	2.94594e+06	1.12544e+06	1.96842e+06	1.49404e+06	0	1.15374e+06	0	3.47832e+06	2.21206e+06	3.35859e+06	2.79002e+06	3.05005e+06	1.44711e+06	0	0	0	0	0	0	1.88608e+06	0	0	0	0	0	2.52755e+06	0	1.41671e+06	0	0	3.72207e+06	0	0	0	2.2562e+06	0	0	764233	0	0	0	0	0	1.6265e+06	0	920844	0	1.96308e+06	0	1.0183e+06	0	0	0	556544	0	0	958478	0	0	0	3.41623e+06	0	0	1.46878e+06	0	0	0	0	0	753409	823764	1.43041e+06	0	0	737204	0	0	0	0	0	0	0	0	0	0	0	2.34445e+06	2.12018e+06	735132	1.54467e+06	0	2.22284e+06	0	1.32428e+06	0	0	0	0	0	0	1.38564e+06	0	0	0	0
O00374	p40	L1RE1	L1RE1	TQSASPPPKER	S18	1xPhospho [S5]	0	0	0	1.58169e+06	0	0	0	0	0	0	1.00362e+06	0	0	0	0	1.54565e+06	0	1.7537e+06	0	310544	0	0	900764	0	975761	1.74622e+06	1.20908e+06	0	1.69352e+06	1.09533e+06	0	831238	0	0	0	270684	1.80351e+06	0	1.68085e+06	0	1.64852e+06	0	0	0	1.34529e+06	0	0	0	1.22867e+06	0	0	0	1.10462e+06	0	0	0	0	0	0	0	0	0	0	0	0	0	0	0	0	0	0	0	0	0	0	0	0	0	0	0	0	0	0	0	0	1.45746e+06	1.3668e+06	1.37453e+06	0	0	0	563828	0	0	0	0	0	0	0	0	0	0	0	1.08196e+06	0	0	0	161229	0	0	0	0	0	0	0	0	0	3.00311e+06	0	0	0	0
B2R7R4	cDNA, FLJ93569, highly similar to Homo sapiens synaptotagmin-like 4 (granuphilin-a) (SYTL4), mRNA	SYTL4	SYTL4	RDSLDKSGLFPEWK	S217	2xPhospho [S3; S7]	620936	0	0	667051	78613	0	571203	583346	1.80364e+06	0	829315	0	0	0	0	0	229821	103688	0	0	0	0	89574.1	0	0	0	63345.4	0	1.28242e+06	115602	60858.6	67650.7	0	156147	0	802218	0	106604	0	0	0	0	0	0	198333	0	0	1.05736e+06	1.52699e+06	0	0	0	595922	0	321731	0	0	649109	0	0	348165	0	0	0	0	772607	0	0	0	0	269417	0	0	0	471773	0	369512	702797	0	542972	0	0	0	0	0	0	693440	0	0	0	0	395901	0	0	0	0	0	0	0	0	0	0	121816	1.03278e+06	1.2708e+06	1.34931e+06	0	206086	0	138556	1.02138e+06	0	856304	653170	0	0	0	79841.3	0	0	0	0
B2R7R4	cDNA, FLJ93569, highly similar to Homo sapiens synaptotagmin-like 4 (granuphilin-a) (SYTL4), mRNA	SYTL4	SYTL4	RDSLDKSGLFPEWK	S221	2xPhospho [S3; S7]	620936	0	0	667051	78613	0	571203	583346	1.80364e+06	0	829315	0	0	0	0	0	229821	103688	0	0	0	0	89574.1	0	0	0	63345.4	0	1.28242e+06	115602	60858.6	67650.7	0	156147	0	802218	0	106604	0	0	0	0	0	0	198333	0	0	1.05736e+06	1.52699e+06	0	0	0	595922	0	321731	0	0	649109	0	0	348165	0	0	0	0	772607	0	0	0	0	269417	0	0	0	471773	0	369512	702797	0	542972	0	0	0	0	0	0	693440	0	0	0	0	395901	0	0	0	0	0	0	0	0	0	0	121816	1.03278e+06	1.2708e+06	1.34931e+06	0	206086	0	138556	1.02138e+06	0	856304	653170	0	0	0	79841.3	0	0	0	0
A0A140VK39	Protein phosphatase methylesterase 1	-	-	LPSRPPLPGSGGSQSGAK	S15	2xPhospho [S3; S10]	4.13411e+06	0	0	0	0	0	1.60718e+06	513179	0	74250	0	0	1.14989e+06	0	0	0	0	1.8799e+06	0	0	0	0	0	0	0	0	0	1.05969e+06	686796	0	0	897281	0	857521	0	2.75075e+06	2.86953e+06	0	0	0	0	0	0	0	0	0	0	0	0	0	0	0	412559	0	0	0	1.98242e+06	1.77687e+06	0	0	0	0	0	0	0	0	0	0	0	8.7494e+06	4.67419e+06	0	0	0	434561	0	0	410942	0	0	0	0	0	0	0	0	0	2.53982e+06	0	0	0	0	0	0	0	147721	0	0	0	0	0	0	3.32172e+06	0	0	0	0	0	0	0	0	0	0	0	402211	0	0	0	0	0	0	0
A0A140VK39	Protein phosphatase methylesterase 1	-	-	LPSRPPLPGSGGSQSGAK	S22	2xPhospho [S3; S10]	4.13411e+06	0	0	0	0	0	1.60718e+06	513179	0	74250	0	0	1.14989e+06	0	0	0	0	1.8799e+06	0	0	0	0	0	0	0	0	0	1.05969e+06	686796	0	0	897281	0	857521	0	2.75075e+06	2.86953e+06	0	0	0	0	0	0	0	0	0	0	0	0	0	0	0	412559	0	0	0	1.98242e+06	1.77687e+06	0	0	0	0	0	0	0	0	0	0	0	8.7494e+06	4.67419e+06	0	0	0	434561	0	0	410942	0	0	0	0	0	0	0	0	0	2.53982e+06	0	0	0	0	0	0	0	147721	0	0	0	0	0	0	3.32172e+06	0	0	0	0	0	0	0	0	0	0	0	402211	0	0	0	0	0	0	0
Q59GL6	Mitogen-activated protein kinase kinase kinase (Fragment)	MAP3K5	MAP3K5	RARSSPELWLAR	S55	2xPhospho [S4; S5]	510181	0	0	0	0	0	0	566636	0	0	0	0	0	0	802667	0	1.01153e+06	0	0	692645	0	0	0	280886	1.55387e+06	986855	653624	0	1.81832e+06	641676	0	931421	0	0	1.42473e+06	2.07681e+06	1.59741e+06	788303	1.65693e+06	0	872312	0	769462	0	0	1.08262e+06	0	1.11728e+06	1.03549e+06	0	0	0	0	1.40792e+06	0	939323	0	0	0	0	0	0	0	0	0	0	0	0	2.59732e+06	1.06167e+06	0	0	0	0	787049	0	526286	418993	0	0	1.86833e+06	0	0	0	0	0	396253	0	0	0	0	491649	0	0	0	0	0	0	0	0	0	0	0	0	1.17922e+06	0	0	0	0	0	0	0	0	0	0	0	0	0	0	0	0	0
Q59GL6	Mitogen-activated protein kinase kinase kinase (Fragment)	MAP3K5	MAP3K5	RARSSPELWLAR	S56	2xPhospho [S4; S5]	510181	0	0	0	0	0	0	566636	0	0	0	0	0	0	802667	0	1.01153e+06	0	0	692645	0	0	0	280886	1.55387e+06	986855	653624	0	1.81832e+06	641676	0	931421	0	0	1.42473e+06	2.07681e+06	1.59741e+06	788303	1.65693e+06	0	872312	0	769462	0	0	1.08262e+06	0	1.11728e+06	1.03549e+06	0	0	0	0	1.40792e+06	0	939323	0	0	0	0	0	0	0	0	0	0	0	0	2.59732e+06	1.06167e+06	0	0	0	0	787049	0	526286	418993	0	0	1.86833e+06	0	0	0	0	0	396253	0	0	0	0	491649	0	0	0	0	0	0	0	0	0	0	0	0	1.17922e+06	0	0	0	0	0	0	0	0	0	0	0	0	0	0	0	0	0
B2RAQ5	cDNA, FLJ95054	FAM54B	FAM54B;MTFR1L	NASVPNLR	S103	1xPhospho [S3]	1.72377e+08	1.70052e+08	9.36656e+07	1.50863e+08	1.11896e+08	9.43281e+07	1.52527e+08	122381219	1.05088e+08	1.82795e+08	1.40873e+08	1.5552e+08	3.13884e+08	2.22717e+08	1.13827e+08	1.43024e+08	1.99823e+08	1.39866e+08	165461632	1.0826e+08	1.793e+08	6.22104e+07	6.37127e+07	9.42481e+07	1.36064e+08	2.52322e+07	8.10134e+07	1.01371e+08	9.65445e+07	1.44323e+08	5.09849e+07	3.41524e+07	246839139	1.30382e+08	1.00787e+08	9.72155e+07	9.84456e+07	6.06665e+07	1.14127e+08	2.83183e+08	1.56497e+08	203644318	201128575	1.52063e+08	2.34112e+08	197487494	1.84698e+08	2.45394e+08	1.53183e+08	1.89129e+08	2.54157e+08	250014187	2.33894e+08	1.74935e+08	1.87263e+08	208894090	2.27149e+08	8.06953e+07	1.73944e+08	2.05773e+08	2.20077e+08	2.13151e+08	1.78781e+08	4.43704e+08	2.08786e+08	2.45497e+08	2.27239e+08	4.43935e+08	2.10046e+08	4.50862e+08	2.4858e+08	2.18047e+08	2.34016e+08	2.03408e+08	2.3376e+08	2.39304e+08	1.67478e+08	1.24728e+08	3.10033e+08	2.11123e+08	3.63803e+08	1.99398e+08	2.9031e+08	2.40641e+08	206604466	9.27891e+07	1.78548e+08	1.97127e+08	2.12255e+08	2.08178e+08	1.79514e+08	1.6041e+08	4.10527e+08	1.30884e+08	1.24719e+08	1.76858e+08	1.92216e+08	1.43813e+08	191971128	2.27095e+08	1.8419e+08	4.02339e+08	1.90708e+08	1.54947e+08	1.27754e+08	1.62942e+08	1.96418e+08	1.18134e+08	1.53821e+08	1.97235e+08	1.34831e+08	1.47792e+08	1.55735e+08	1.71012e+08	1.80286e+08	265609226	1.79919e+08	1.69444e+08	1.52719e+08	2.13864e+08	280071648	8.66845e+07
Q53GG3	Sorting nexin-2 (Fragment)	SNX2	SNX2;SNX1	AVNTQALSGAGILR	S277	1xPhospho [S8]	0	0	1.92763e+06	0	0	0	0	0	0	0	0	0	0	0	0	0	0	0	0	0	0	0	0	0	0	0	0	0	0	0	0	0	0	0	0	1.40287e+06	0	2.94103e+06	0	0	0	0	0	0	0	0	0	1.24533e+06	0	0	0	0	0	0	0	0	0	1.76477e+06	1.41986e+06	0	0	0	0	0	0	1.34732e+06	0	0	0	0	0	0	1.63917e+06	0	1.20641e+06	0	0	0	0	0	0	0	0	0	0	0	0	0	0	0	0	0	0	0	0	0	0	0	0	0	0	0	1.34169e+06	0	0	0	0	0	0	0	0	0	0	0	0	0	0	0	0	1.43476e+06	0	0
Q53FE8	NSFL1 cofactor p47 (Fragment)	NSFL1C	NSFL1C	SPGETSKPRPFAGGGYR	S140	1xPhospho [S1]	2.30928e+07	1.18668e+06	9.42992e+06	2.80248e+06	8.61196e+06	4.60808e+07	1.53176e+07	6.22594e+06	0	0	2.16006e+07	1.78557e+07	0	2.10664e+07	1.56246e+07	3.27446e+06	0	5.1154e+06	6.03763e+06	1.99625e+06	495985	8.08957e+06	718655	5.92746e+06	1.32769e+07	1.08621e+07	2.91695e+07	899082	1.31275e+07	1.7475e+07	3.15481e+06	8.4978e+06	1.95316e+07	0	3.60152e+07	1.58718e+07	4.62432e+06	1.12923e+07	3.84966e+07	2.47759e+07	5.51264e+06	2.97588e+06	6.29243e+06	3.59955e+06	0	7.83567e+06	0	6.26951e+06	1.31226e+07	6.43901e+06	3.56363e+06	1.0017e+07	3.38704e+06	7.70819e+06	0	0	0	1.50646e+07	1.29786e+07	0	9.92342e+06	6.49034e+06	0	0	8.46878e+06	1.16803e+07	0	9.33675e+06	1.24065e+07	8.90232e+06	8.68835e+06	1.02867e+07	0	0	4.52569e+06	6.01824e+06	0	0	0	0	1.20534e+07	0	0	0	5.24155e+06	0	4.48189e+06	1.07429e+07	3.70151e+06	0	0	0	7.40737e+06	7.09563e+06	1.18774e+07	5.5674e+06	0	1.0935e+07	5.83002e+06	1.98036e+07	3.1547e+07	0	923101	7.45409e+06	2.56905e+07	1.22363e+07	0	1.0796e+07	0	9.22884e+06	1.40141e+07	0	1.97871e+07	9.19649e+06	0	3.26031e+07	0	7.79016e+06	1.99445e+07	8.02116e+06	0	1.35107e+07
Q9H7W6	cDNA FLJ14187 fis, clone NT2RP2005776, weakly similar to POLY(A) POLYMERASE TYPE 2	PAPOLG	PAPOLG	SDSPSVGETER	S118	1xPhospho [S3]	6.06736e+06	2.19676e+07	2.32787e+07	1.59435e+07	1.63985e+07	1.56813e+06	2.46623e+07	3.47239e+07	5.93949e+06	1.82549e+07	1.81059e+07	2.81498e+07	3.0062e+07	1.35784e+07	1.8817e+07	3.51879e+07	2.79979e+07	4.46716e+07	1.17567e+07	4.81226e+07	2.54561e+07	2.47835e+07	2.57876e+07	1.80853e+07	1.12341e+07	3.53941e+07	2.54634e+07	3.06467e+07	2.83574e+07	2.30333e+07	3.12794e+07	3.66239e+07	2.31927e+07	2.46183e+07	2.11726e+07	1.17401e+07	3.28624e+07	2.27989e+07	3.06285e+07	9.9606e+06	1.11997e+07	8.37075e+06	1.33103e+07	0	1.63784e+06	5.06555e+06	4.00314e+06	6.79697e+06	6.02046e+06	1.50824e+07	3.11477e+06	6.66241e+06	1.00784e+07	1.55329e+07	6.56142e+06	9.3572e+06	3.71822e+06	3.74447e+06	3.70222e+06	6.17888e+06	3.01019e+06	0	9.03767e+06	0	1.98471e+06	5.42223e+06	1.15119e+06	1.06627e+07	3.45733e+06	1.72854e+06	1.02793e+07	1.38897e+07	9.79527e+06	1.00338e+06	2.45222e+06	7.27621e+06	7.02247e+06	7.65147e+06	4.23115e+06	0	0	2.65831e+06	1.55103e+07	0	0	3.24177e+06	3.33285e+06	1.38909e+07	0	0	0	8.59385e+06	1.03618e+07	3.54914e+07	0	2.01926e+07	1.39924e+07	2.47695e+07	2.04842e+07	2.43037e+07	9.93954e+06	0	2.15954e+07	3.44789e+06	3.85611e+06	1.31067e+07	1.24361e+07	4.72519e+06	8.12308e+06	1.65408e+07	6.43463e+06	6.88184e+06	1.54342e+07	1.90822e+07	2.26903e+07	2.6079e+07	1.45162e+07	2.16131e+07	2.36568e+07	5.61648e+06	0	1.51802e+07
A0A140VK05	Testicular secretory protein Li 5	AKAP1	AKAP1	VLEEALLSR	S221	1xPhospho [S8]	0	0	0	0	0	0	0	0	0	0	0	0	0	0	0	0	0	0	0	0	0	0	0	0	0	0	0	607792	0	0	0	0	0	0	0	0	482289	0	0	0	0	0	0	0	0	0	0	0	0	0	0	0	0	0	0	0	0	0	0	0	0	0	0	0	0	0	0	0	0	718865	848657	0	0	0	0	0	0	557859	0	0	0	0	0	0	0	0	0	0	0	0	0	0	0	0	0	0	0	0	0	0	0	0	0	0	0	0	0	0	0	0	0	0	913620	0	0	0	0	1.02869e+06	0	0	0	0
Q53FV0	Prohibitin (Fragment)	PHB	PHB;HEL-215	DLQNVNITLR	T91	1xPhospho [T8]	0	0	0	0	0	0	0	0	0	0	0	0	0	0	0	0	0	0	0	0	0	0	0	0	0	0	0	0	0	0	0	0	0	0	0	1.19847e+06	0	0	0	0	0	0	0	0	0	0	0	646295	397271	0	0	0	0	0	0	0	0	749284	0	416728	0	0	622124	0	0	0	0	0	0	599899	938871	0	0	0	651224	0	0	0	0	0	0	0	0	0	0	0	0	0	0	0	0	0	0	0	0	0	0	0	0	0	0	0	0	0	0	0	0	0	0	0	0	0	0	0	0	0	0	0	0	0	0	0
B2R8R5	cDNA, FLJ94025, highly similar to Homo sapiens tripartite motif-containing 28 (TRIM28), mRNA	TRIM28	TRIM28	MAASAAAASAAAASAASGSPGPGEGSAGGEKR	S17	2xPhospho [S17; S19]; 1xMet-loss [N-Term]	891745	1.3226e+06	7.64622e+06	0	2.66092e+06	2.5268e+06	2.2811e+06	0	0	0	1.45943e+06	0	2.94078e+06	0	3.14892e+06	3.22079e+06	0	0	0	4.16571e+06	8.02784e+06	0	3.67482e+06	5.23117e+06	0	0	5.89629e+06	6.51422e+06	7.98273e+06	3.20166e+06	1.18767e+06	4.04745e+06	0	7.82758e+06	0	4.1112e+06	1.46394e+06	8.599e+06	1.5127e+07	0	3.30187e+06	0	613635	0	912996	3.94115e+06	0	6.05138e+06	5.22666e+06	7.98743e+06	0	0	0	0	1.86312e+06	3.2317e+06	0	4.49993e+06	2.30153e+06	927108	0	0	1.73875e+06	0	3.53519e+06	0	1.14651e+06	0	4.23469e+06	4.92782e+06	3.14811e+06	0	0	2.17445e+06	3.08455e+06	0	1.23681e+06	0	0	2.84131e+06	0	0	0	0	0	0	1.13181e+06	0	0	0	0	1.57314e+06	0	0	0	0	0	2.05558e+06	0	0	4.84142e+06	0	889803	4.71167e+06	4.32834e+06	1.69253e+06	0	0	0	0	0	0	1.45819e+06	0	0	0	0	1.50657e+06	0	1.64357e+06	0	0
B2R8R5	cDNA, FLJ94025, highly similar to Homo sapiens tripartite motif-containing 28 (TRIM28), mRNA	TRIM28	TRIM28	MAASAAAASAAAASAASGSPGPGEGSAGGEKR	S19	2xPhospho [S17; S19]; 1xMet-loss [N-Term]	891745	1.3226e+06	7.64622e+06	0	2.66092e+06	2.5268e+06	2.2811e+06	0	0	0	1.45943e+06	0	2.94078e+06	0	3.14892e+06	3.22079e+06	0	0	0	4.16571e+06	8.02784e+06	0	3.67482e+06	5.23117e+06	0	0	5.89629e+06	6.51422e+06	7.98273e+06	3.20166e+06	1.18767e+06	4.04745e+06	0	7.82758e+06	0	4.1112e+06	1.46394e+06	8.599e+06	1.5127e+07	0	3.30187e+06	0	613635	0	912996	3.94115e+06	0	6.05138e+06	5.22666e+06	7.98743e+06	0	0	0	0	1.86312e+06	3.2317e+06	0	4.49993e+06	2.30153e+06	927108	0	0	1.73875e+06	0	3.53519e+06	0	1.14651e+06	0	4.23469e+06	4.92782e+06	3.14811e+06	0	0	2.17445e+06	3.08455e+06	0	1.23681e+06	0	0	2.84131e+06	0	0	0	0	0	0	1.13181e+06	0	0	0	0	1.57314e+06	0	0	0	0	0	2.05558e+06	0	0	4.84142e+06	0	889803	4.71167e+06	4.32834e+06	1.69253e+06	0	0	0	0	0	0	1.45819e+06	0	0	0	0	1.50657e+06	0	1.64357e+06	0	0
B3KWL6	cDNA FLJ43306 fis, clone NT2NE2006909, highly similar to Methionine aminopeptidase 2	METAP2	METAP2	EEGAASTAEEAAK	T30	1xPhospho [T7]	1.4406e+06	2.02809e+06	0	0	0	0	0	2.02064e+06	0	0	1.78609e+06	0	0	0	0	1.12342e+06	0	0	0	0	0	0	0	2.78954e+06	0	0	2.38855e+06	964404	0	0	0	0	0	0	0	3.13618e+06	2.46016e+06	0	0	0	0	0	0	0	0	0	893108	0	0	0	0	0	0	0	0	1.42612e+06	0	0	966500	0	0	0	507431	0	0	0	0	0	0	0	0	0	0	0	0	0	0	2.11121e+06	0	0	0	0	0	0	0	0	2.19303e+06	667471	1.30467e+06	0	0	0	0	0	0	0	0	0	0	0	0	0	0	0	0	0	0	0	0	0	0	0	0	0	0	0	0	0	3.29429e+06	0	0	0
A0A384MDJ7	Epididymis secretory sperm binding protein	LCA5	LCA5	SSLVSSSPASVR	S42	1xPhospho [S7]	1.56308e+08	1.09354e+08	5.7974e+07	1.09664e+08	1.99312e+08	102343420	2.71775e+08	4.00379e+08	1.94637e+08	3.06698e+08	1.77278e+08	1.3945e+08	6.10669e+07	2.13865e+08	2.60564e+08	2.1126e+08	1.90579e+08	2.76045e+08	1.62264e+08	1.68655e+08	3.02908e+08	3.58142e+07	2.81905e+08	3.33719e+08	6.47332e+08	151529450	1.97523e+08	8.89022e+07	418137344	1.88539e+08	9.7867e+07	1.96251e+08	248484373	2.71977e+08	2.68126e+08	3.84659e+08	1.2794e+08	3.00577e+08	1.69684e+08	3.59736e+08	5.05533e+08	1.77204e+08	3.22831e+08	8.09156e+07	2.24615e+07	2.1615e+08	2.64965e+08	2.6146e+08	2.21559e+08	2.93867e+08	2.33571e+08	2.85213e+08	2.04885e+08	2.90214e+08	2.65543e+08	2.43383e+08	1.27848e+08	3.27958e+08	271605974	2.29615e+08	1.88172e+08	5.02886e+07	2.61701e+08	0	3.69964e+08	2.20599e+08	2.50838e+08	7.73529e+07	5.42983e+08	2.42816e+08	179135104	6.2818e+08	1.56512e+08	2.45979e+08	2.5623e+08	2.01314e+08	1.93517e+08	1.45763e+08	1.35834e+08	2.06743e+08	1.99245e+08	1.42367e+08	1.99856e+08	1.27549e+08	1.78542e+08	4.29445e+07	1.69639e+08	3.165e+08	2.74274e+08	1.43718e+08	9.10716e+07	1.41619e+08	3.45599e+08	1.59984e+08	2.01721e+08	1.35441e+08	2.46538e+08	1.6342e+08	2.28236e+08	1.54801e+08	9.81683e+07	1.68039e+08	6.6541e+07	1.52819e+08	180482115	1.57237e+08	1.48218e+08	125725873	1.23574e+08	2.3594e+08	2.33701e+08	1.9064e+08	1.31174e+08	1.04037e+08	6.99849e+07	1.78364e+08	9.14472e+07	1.25652e+08	1.45154e+08	1.74819e+08	1.8823e+08	9.73103e+07
B3KXA8	Protein-tyrosine-phosphatase	PTPRF	PTPRF;DKFZp686B1310;LAR	DSLLAHSSDPVEMR	S353	1xPhospho [S8]	0	0	761988	0	0	1.2326e+06	0	0	0	0	513030	0	0	0	629138	0	0	0	0	0	0	0	0	0	0	0	0	0	0	0	718807	0	0	0	0	2.13494e+06	0	0	0	0	0	0	0	3.22045e+06	0	0	0	0	1.12303e+06	0	0	824555	0	0	0	860127	0	0	2.22717e+06	0	587705	0	0	0	886572	0	0	0	687621	449033	0	0	0	0	1.6839e+06	1.29805e+06	0	0	0	0	0	0	0	0	0	0	0	637046	0	0	0	0	0	0	0	0	0	0	0	0	0	0	504498	0	0	0	0	0	0	156538	0	0	0	0	0	0	0	2.4612e+06	0	1.14188e+06	3.18457e+06	0
A8K940	cDNA FLJ77630, highly similar to Homo sapiens BPY2 interacting protein 1, mRNA	MAP1S	MAP1S	ALELPLAASSIPRPRTPSPESHR	S631	3xPhospho [S9; S10; S18]	773378	0	4.04396e+06	405740	55674.1	0	1.29828e+06	625976	198421	105856	0	0	0	0	0	106511	0	0	0	0	143840	0	63677.2	61162.8	0	64180.5	82678.1	633809	363200	99836.4	71140	0	0	0	0	2.22499e+06	0	242032	1.23294e+06	0	0	0	0	0	0	0	351396	1.67466e+06	0	1.74478e+06	0	3.46749e+06	0	0	0	0	0	2.47222e+06	0	0	0	0	0	0	0	0	0	0	0	4.04069e+06	5.83949e+06	0	0	0	2.89424e+06	0	0	0	0	3.81514e+06	0	0	0	0	0	0	1.22011e+06	0	0	0	0	0	0	0	0	0	0	0	0	0	0	0	0	0	0	0	355047	0	0	0	169431	133637	235632	0	0	0	0	0	0	0	0	152357
A8K940	cDNA FLJ77630, highly similar to Homo sapiens BPY2 interacting protein 1, mRNA	MAP1S	MAP1S	ALELPLAASSIPRPRTPSPESHR	S632	3xPhospho [S9; S10; S18]	773378	0	4.04396e+06	405740	55674.1	0	1.29828e+06	625976	198421	105856	0	0	0	0	0	106511	0	0	0	0	143840	0	63677.2	61162.8	0	64180.5	82678.1	633809	363200	99836.4	71140	0	0	0	0	2.22499e+06	0	242032	1.23294e+06	0	0	0	0	0	0	0	351396	1.67466e+06	0	1.74478e+06	0	3.46749e+06	0	0	0	0	0	2.47222e+06	0	0	0	0	0	0	0	0	0	0	0	4.04069e+06	5.83949e+06	0	0	0	2.89424e+06	0	0	0	0	3.81514e+06	0	0	0	0	0	0	1.22011e+06	0	0	0	0	0	0	0	0	0	0	0	0	0	0	0	0	0	0	0	355047	0	0	0	169431	133637	235632	0	0	0	0	0	0	0	0	152357
A8K940	cDNA FLJ77630, highly similar to Homo sapiens BPY2 interacting protein 1, mRNA	MAP1S	MAP1S	ALELPLAASSIPRPRTPSPESHR	S640	3xPhospho [S9; S10; S18]	773378	0	4.04396e+06	405740	55674.1	0	1.29828e+06	625976	198421	105856	0	0	0	0	0	106511	0	0	0	0	143840	0	63677.2	61162.8	0	64180.5	82678.1	633809	363200	99836.4	71140	0	0	0	0	2.22499e+06	0	242032	1.23294e+06	0	0	0	0	0	0	0	351396	1.67466e+06	0	1.74478e+06	0	3.46749e+06	0	0	0	0	0	2.47222e+06	0	0	0	0	0	0	0	0	0	0	0	4.04069e+06	5.83949e+06	0	0	0	2.89424e+06	0	0	0	0	3.81514e+06	0	0	0	0	0	0	1.22011e+06	0	0	0	0	0	0	0	0	0	0	0	0	0	0	0	0	0	0	0	355047	0	0	0	169431	133637	235632	0	0	0	0	0	0	0	0	152357
B4DSL6	cDNA FLJ57190, highly similar to Actin-binding protein anillin	ANLN	ANLN	TQSLPVTEK	S362	1xPhospho [S3]	0	2.97573e+06	0	0	0	0	0	8.55442e+06	0	2.22076e+06	2.49718e+06	0	0	0	0	0	0	0	0	2.95685e+06	1.26351e+06	0	4.08227e+06	2.3054e+06	0	5.43467e+06	3.75323e+06	1.06235e+07	3.16404e+06	0	3.41553e+06	2.44611e+06	0	2.60359e+06	2.91989e+06	6.68428e+06	7.20584e+06	3.03515e+06	0	0	0	0	2.40009e+06	2.24815e+07	0	0	0	3.08541e+06	0	0	0	0	0	0	0	0	0	8.24382e+06	0	789291	0	0	0	0	0	0	1.70267e+06	0	0	0	0	0	0	1.36586e+06	0	0	0	2.01206e+07	0	0	0	6.48201e+06	2.55994e+07	0	0	0	0	0	5.61628e+06	0	0	1.66339e+06	0	0	0	0	0	9.41527e+06	1.11479e+07	0	0	0	0	0	0	0	0	0	0	0	0	0	0	0	0	0	0	1.04373e+06	0	0	0	0
B4DSW6	Protein HIRA	HIRA	HIRA	KLELEVETVEK	T593	1xPhospho [T8]	0	0	1.25008e+06	0	0	0	0	0	0	0	0	0	0	0	0	0	0	0	0	0	0	0	0	0	0	0	0	0	0	0	0	0	0	0	0	0	0	0	0	0	0	0	0	0	0	0	0	0	0	0	0	0	0	0	0	0	0	0	0	0	0	0	0	0	0	0	0	0	0	1.59038e+06	0	0	966596	0	0	0	0	0	0	0	0	0	0	0	0	0	0	0	0	0	0	0	0	0	0	0	0	0	0	0	0	0	0	0	0	0	0	0	0	0	0	0	0	0	0	0	0	0	0	0	0	0
A0A2Z4N5U1	AbLIM1	ABLIM1	ABLIM1	DYQTLPDGHMPAMR	T655	1xPhospho [T4]	0	0	0	0	0	473538	0	0	0	0	0	0	0	0	0	0	0	0	0	0	0	0	0	0	0	0	0	0	0	0	0	0	0	0	0	0	0	0	0	0	0	0	0	0	0	0	0	0	583069	0	0	0	0	0	0	0	0	0	0	828069	0	0	736587	0	0	1.09207e+06	0	0	0	902565	701227	0	398366	0	519573	0	0	0	0	0	0	0	0	0	0	0	0	0	0	0	0	0	0	0	0	0	0	0	0	0	0	0	0	0	1.35478e+06	1.49737e+06	0	0	0	0	0	0	0	0	0	0	0	0	0	0	0	0
B4E3H1	cDNA FLJ53284, highly similar to Supervillin	SVIL	SVIL;DKFZp586H1823	APASSLHTQEAGRSLIK	S66	1xPhospho [S14]	0	0	0	0	0	0	0	0	0	0	0	0	0	0	0	0	0	0	0	0	0	0	0	0	0	0	0	0	0	0	0	0	0	0	0	1.27381e+06	0	0	0	0	0	0	0	0	3.40006e+06	2.0941e+06	0	0	1.25756e+06	1.98585e+06	0	4.00859e+06	0	0	1.16891e+06	0	0	1.38228e+06	0	0	0	0	2.14034e+06	0	0	0	0	0	0	5.17023e+06	3.33457e+06	0	0	1.01578e+06	1.35953e+06	0	1.12803e+06	0	0	5.86695e+06	4.43e+06	0	0	0	0	0	1.48182e+06	851081	0	0	0	0	0	0	0	0	0	0	0	0	0	0	0	0	0	692703	0	0	0	0	0	0	0	0	0	0	0	641560	0	1.75651e+06	0	0
B7Z4B6	cDNA FLJ61733, highly similar to Merlin	NF2	NF2	RLSMEIEKEK	S493	1xPhospho [S3]; 1xOxidation [M4]	479267	640039	818976	2.91995e+06	3.17749e+06	2.37865e+06	1.69771e+06	1.47984e+06	898177	3.9349e+06	984578	0	0	0	2.5875e+06	1.16458e+06	0	699444	1.10027e+06	0	0	6.16585e+06	737758	0	1669564	1.48578e+06	837482	0	781483	962704	0	1.22107e+06	0	0	853336	328611	0	754322	2.55229e+06	6.5855e+06	3139235	0	3.84097e+06	2.97635e+06	1.31661e+07	0	6.50445e+06	5.52963e+06	3.78568e+06	0	5.08811e+06	5.73558e+06	9.84932e+06	1.58614e+06	1.09664e+07	7.60579e+06	9.55828e+06	1.16806e+06	7.1532e+06	1.28316e+07	8.55342e+06	1.09586e+07	5.99827e+06	0	1.64737e+06	1.09945e+07	6.9095e+06	2.09606e+06	5.21204e+06	7.2172e+06	2.07266e+06	0	10669003	4.63294e+06	5.83771e+06	5.86788e+06	6.64266e+06	2.44936e+06	2.26318e+07	6.60706e+06	3.36055e+06	7.84457e+06	1.07473e+07	2.70935e+07	1.11388e+07	5.62111e+06	4.93875e+06	2.53718e+06	0	5.20834e+06	8.78046e+06	9.2825e+06	0	0	0	0	0	0	3.95071e+06	0	0	0	1.53724e+06	2.48142e+06	1.78287e+06	867504	946758	0	6.72828e+06	5.21089e+06	3.32936e+06	4.02251e+06	3.30318e+06	4.64152e+06	6.63256e+06	2.89327e+06	4.73932e+06	3.77815e+06	3.61627e+06	6.96443e+06	5.53147e+06	4.70203e+06
Q59EC0	Adenosine deaminase, RNA-specific isoform ADAR-a variant (Fragment)	ADAR	ADAR	LGNSCEFR	S647	1xCarbamidomethyl [C5]; 1xPhospho [S4]	1.05008e+07	9.10411e+06	1.21324e+07	7.11588e+06	8.96238e+06	1.04999e+07	8.50973e+06	1.14642e+07	5.75967e+06	1.22261e+07	1.35085e+07	1.00697e+07	4.01083e+06	8.99524e+06	8.68536e+06	8.93176e+06	5.00589e+06	2.72106e+06	3.49649e+06	8.22906e+06	2.67955e+06	2.34252e+06	1.02609e+07	5.25399e+06	2.53256e+06	7.7861e+06	12660430	3.19042e+06	2.64502e+06	4.45852e+06	5.77671e+06	6.60089e+06	0	3.56613e+06	4.07676e+06	4.4812e+06	1.22845e+06	3.38094e+06	7.22499e+06	9.60481e+06	8.20213e+06	9.09744e+06	9.36648e+06	9.8942e+06	1.74681e+07	1.11672e+07	8.77772e+06	1.00696e+07	6.30288e+06	5.76356e+06	1.38182e+07	8.17455e+06	7.97458e+06	1.06337e+07	4.53329e+06	7.62831e+06	7.92719e+06	4.3422e+06	1.01918e+07	5.76488e+06	5.10595e+06	1.02328e+07	8.7072e+06	2.93436e+07	2.87419e+06	4.64551e+06	8.75239e+06	1.11566e+07	3.48747e+06	9.56339e+06	13004750	6.03737e+06	1.73271e+07	7.03376e+06	6.66205e+06	7.87055e+06	5.00501e+06	1.24479e+07	9.3468e+06	5.47523e+06	2.21739e+07	1.10514e+07	1.02466e+07	9.09671e+06	1.12621e+07	1.38288e+07	1.25522e+07	6.44694e+06	1.234e+07	1.08223e+07	1.06212e+07	7.49949e+06	2.48037e+07	1.39903e+07	6.14077e+06	9.50268e+06	1.72306e+07	1.07167e+07	1.72559e+07	1.8019e+07	1.79661e+07	0	1.11945e+07	7.49647e+06	5.05962e+06	4.03355e+06	5.79005e+06	1.94132e+07	4.49267e+06	9.19668e+06	8.85685e+06	5.67018e+06	7.83091e+06	1.15994e+07	9.98357e+06	7.04652e+06	1.32263e+07	1.14376e+07	4.45951e+06	4.67082e+06	1.44312e+07	6.26563e+06
B7Z831	cDNA FLJ55176, highly similar to G-protein coupled receptor family C group 5 member B	GPRC5B	GPRC5B	AFSMDEHNAALR	S363	1xPhospho [S3]	0	0	0	0	0	0	0	0	0	0	0	0	1.28004e+06	0	1.10318e+06	0	929450	0	1.17709e+06	0	0	0	0	739287	1.47823e+06	0	900310	560957	0	0	623226	0	0	0	654991	1.44417e+06	315322	0	0	0	0	0	0	0	973688	0	1.84877e+06	0	1.79519e+06	0	0	0	0	0	308780	0	0	0	0	0	0	0	0	0	0	0	690416	2.15215e+06	0	4.80686e+06	928180	0	0	867200	837215	3.44543e+06	0	0	0	0	0	0	0	0	0	0	0	885797	0	0	0	414693	0	0	0	0	0	0	0	0	0	0	0	0	0	0	0	0	0	0	0	0	0	0	0	0	0	978370	0	0	2.72073e+06	755547
B4DRP9	cDNA FLJ58274, highly similar to RNA-binding protein 12	RBM12	RBM12;DKFZp667H197	YVEVSPATER	S174	1xPhospho [S5]	0	0	2.06525e+06	2.29847e+06	2.93711e+06	0	1.8903e+06	2.06992e+06	0	2.53593e+06	3.04407e+06	0	0	0	0	3.17223e+06	0	0	0	2.47832e+06	3.57659e+06	0	3.13584e+06	2.14218e+06	1.36214e+06	2.36046e+06	2.08483e+06	4.36767e+06	0	2.61646e+06	2.7478e+06	2.44715e+06	0	0	1.322e+06	0	2.44919e+06	2.61674e+06	0	3.03837e+06	0	0	0	0	0	0	2.00255e+06	0	2.22502e+06	0	0	0	2.39381e+06	0	0	0	0	0	2.43168e+06	0	0	0	0	2.59459e+07	0	0	2.22972e+06	0	3.1183e+06	0	0	0	1.51945e+06	969584	2.19286e+06	0	0	4.60296e+06	0	0	3.08734e+06	0	0	0	0	3.8024e+06	2.63941e+06	0	0	2.56801e+06	0	0	0	4.95584e+06	0	5.23544e+06	0	0	0	0	0	0	0	0	1.20344e+06	0	0	0	0	1.9186e+06	2.55959e+06	0	2.12237e+06	2.25467e+06	0	0	0	2.52084e+06	3.29445e+06	0	0	0
B4DS66	MICOS complex subunit MIC60	IMMT	IMMT	ISSVSEVMK	S26	1xPhospho [S3]	0	674792	0	0	0	0	0	0	0	0	0	1.2079e+06	1.45175e+06	0	915552	1.32616e+06	0	0	0	0	0	0	0	0	0	0	0	385760	0	0	634689	0	0	2.24558e+06	0	0	0	0	0	1.24967e+06	1.88721e+06	0	340017	0	2.78913e+06	742825	795361	1.44536e+06	829883	0	0	890948	648548	0	0	0	0	466597	0	478116	0	0	0	0	845459	0	942884	0	673689	434176	611136	0	967301	0	780595	0	0	811940	0	0	0	0	0	0	0	1.49319e+06	1.12494e+06	927916	0	1.44188e+06	1.78355e+06	1.01165e+06	0	0	0	0	0	0	0	0	0	0	0	0	1.48423e+06	0	0	0	1.22686e+06	0	0	0	0	0	0	0	0	1.91658e+06	0	0	0	0
A8K9V9	cDNA FLJ76064	LRATD2	LRATD2	TTPPPGRPPAPSSEEEDGEAVAH	S300	2xPhospho [T/S]	7.14679e+06	1.08138e+07	5.45527e+06	9.8723e+06	5.88069e+06	9.80211e+06	8.19673e+06	7.50459e+06	1.38546e+07	8.25653e+06	1.2294e+07	2.853e+06	2.63536e+07	4.43424e+06	7.9037e+06	1.71418e+07	6.88087e+06	1.05325e+07	8.55295e+06	1.69589e+07	5.00234e+06	1.47952e+07	2.98295e+07	1.04872e+07	9.2689e+06	11520428	2.49993e+07	4.30918e+06	4.04781e+06	1.42361e+07	2.09532e+07	1.29461e+07	3.99165e+06	0	1.41117e+07	800495	0	1.68239e+07	2.94128e+06	0	4.70215e+06	7.18371e+06	1.26126e+07	8.53402e+06	1.15581e+06	6.78779e+06	9.88797e+06	1.1998e+07	5.37257e+06	4.32085e+06	1.18707e+07	1.33469e+07	5.26458e+06	4.55628e+06	5.44462e+06	3.21495e+06	3.03803e+06	954344	4.23491e+06	2.5514e+06	4.34287e+06	1.18814e+07	3.62262e+06	0	1.30103e+07	2.89519e+06	7.46938e+06	9.65018e+06	7.21685e+06	8.73632e+06	6.4737e+06	1.26668e+07	9.8771e+06	2.37264e+06	2.58387e+06	12733224	5.00145e+06	1.83352e+07	3.83288e+06	2.99695e+06	9.0979e+06	1.69806e+07	6.24441e+06	0	4.10101e+06	1.32707e+07	9.4065e+06	1.00302e+07	8.11e+06	1.47012e+07	7.19698e+06	4.80066e+06	2.18995e+07	4.54623e+06	3.92396e+06	1.13884e+07	8.41814e+06	2.76473e+06	5.62029e+06	1.58865e+07	1.02466e+07	7.72495e+06	8.44016e+06	3.5267e+06	3.69453e+06	3.55458e+06	0	1.18583e+07	3.66639e+06	8.59457e+06	7.46581e+06	8.3475e+06	8.73374e+06	4.76351e+06	5.909e+06	3.2773e+06	8.59122e+06	2.38813e+06	5.41678e+06	3.77349e+06	5.5997e+06	6.43301e+06
B2RDN9	ATP-dependent DNA helicase 2 subunit 1	G22P1	G22P1;XRCC6	RLGSLVDEFK	S520	1xPhospho [S4]	0	424288	0	0	0	958398	331873	0	0	0	247117	3.33039e+06	0	0	0	0	0	0	0	0	0	0	0	0	0	0	0	1.86596e+06	0	0	0	444057	0	0	658616	484003	0	0	0	0	1.8808e+06	0	0	0	445497	0	0	940852	652430	0	0	0	0	0	0	0	501061	892522	477027	0	0	0	0	0	933895	0	0	0	0	582605	405910	0	0	983764	902891	0	0	0	0	0	808573	0	0	0	0	0	351983	0	0	0	0	0	0	0	0	0	0	0	0	0	0	0	0	0	0	0	0	0	0	0	0	0	0	0	0	0	0	0	0	0	0	0
B4DQ92	cDNA FLJ59379, highly similar to Hematopoietic lineage cell-specific protein	HCLS1	HCLS1	SAVGFDYK	S134	1xPhospho [S1]	0	0	0	0	0	0	0	0	0	0	0	0	0	0	0	0	0	0	0	0	0	0	0	0	0	0	0	0	0	0	0	0	0	0	0	0	0	0	0	0	2.12499e+06	0	852053	1.65844e+06	0	0	2.76195e+06	0	1.12248e+06	1.64726e+06	560865	1.26998e+06	633346	0	648666	0	0	2.41264e+06	1.16203e+06	407047	702559	0	694055	0	1.14185e+06	1.51014e+06	369124	1.42553e+06	0	1.09078e+06	1218007	2.1514e+06	1.07719e+06	2.14154e+06	341694	1.19365e+06	484990	3.33033e+06	0	0	0	0	0	0	0	723725	2.23386e+06	1.6436e+06	1.07622e+06	0	0	0	0	0	0	0	0	0	0	0	0	0	0	0	0	0	0	0	0	0	0	0	0	0	0	0	0	0	0	0	3.53295e+06	0
B4DDV3	cDNA FLJ52470, highly similar to Mono-ADP-ribosyltransferase sirtuin-6	SIRT6	SIRT6	ERPTSPAPHRPPK	T265	1xPhospho [T4]	0	0	0	0	0	0	0	0	0	0	0	0	0	0	0	0	0	0	0	0	0	0	0	0	0	0	0	0	0	0	0	0	0	0	0	0	1.89531e+06	1.28034e+06	0	0	0	0	0	0	0	0	0	0	0	0	0	0	0	0	0	0	0	0	0	0	0	0	0	0	0	0	0	0	0	0	0	0	0	0	0	0	0	0	0	0	0	0	0	0	0	0	0	0	0	0	0	0	0	0	0	0	0	0	0	0	0	0	0	0	0	0	0	0	0	0	0	0	0	0	0	0	0	0	0	0	0	0
B4DK64	cDNA FLJ58193, highly similar to Protein phosphatase Slingshot homolog 2	SSH2	SSH2	SSSLSNTPHASEESSMDEEQSK	S735	1xPhospho [S3]	0	0	0	0	937554	0	0	0	0	0	0	0	0	0	0	1.03286e+06	0	0	0	2.17128e+06	0	0	0	0	0	0	0	2.16244e+06	1.76095e+06	0	1.3227e+06	0	0	0	0	0	0	0	0	0	0	0	0	0	0	0	1.04085e+06	2.44267e+06	2.11143e+06	0	0	0	1.72162e+06	0	807120	0	0	1.22562e+06	0	0	0	0	0	0	0	0	1.0432e+06	0	0	1.45223e+06	1.55039e+06	0	1.2333e+06	1.4409e+06	0	0	0	0	0	0	0	0	0	0	0	0	1.84078e+06	0	0	0	0	817265	0	0	0	0	0	0	0	0	0	0	1.16919e+06	0	0	0	0	0	0	0	0	0	0	0	0	0	0	0	0	0	0	0
B4DZ50	cDNA FLJ52031, highly similar to Transcription factor 12	TCF12	TCF12	EKDENLHEPPSSDDMKSDDESSQK	S153	1xPhospho [S17]	0	0	0	0	0	0	0	0	0	0	0	0	0	0	0	0	0	0	0	0	0	0	0	0	0	757410	0	883888	0	0	1.82952e+06	859139	0	0	0	0	0	980854	859810	0	0	0	2.0406e+06	0	2.48391e+06	0	0	0	1.5406e+06	0	0	0	0	0	0	0	0	460400	0	0	0	0	879718	0	0	0	2.47301e+06	0	0	851313	0	6.43537e+06	1.52883e+06	1.24782e+06	595265	0	0	2.54739e+06	0	0	0	0	0	0	0	0	2.49625e+06	0	0	0	0	0	0	0	0	0	0	0	0	0	0	0	0	0	0	0	0	0	0	0	0	0	0	0	0	0	0	0	0	0	0	0
B2R6Q9	cDNA, FLJ93067, highly similar to Homo sapiens interferon gamma receptor 1 (IFNGR1), mRNA	IFNGR1	IFNGR1	EVVCEEPLSPATVPGMHTEDNPGK	S327	1xCarbamidomethyl [C4]; 1xPhospho [S9]	0	0	0	2.00224e+06	4.96184e+06	0	2.08647e+06	4.58487e+06	0	596093	4.2406e+06	0	7.74408e+06	0	3.05578e+06	2.29797e+06	0	1.76435e+06	0	4.71375e+06	0	0	4.96426e+06	1.3079e+06	5.86442e+06	8.57761e+06	1.77246e+06	3.80587e+06	2.73662e+06	0	0	2.8307e+06	0	0	0	3.05351e+06	2.35179e+06	2.00458e+06	2.88448e+06	4.30027e+06	6.49033e+06	0	5.44642e+06	4.6615e+06	1.34374e+06	0	3.29201e+06	4.96156e+06	4.44893e+06	0	0	4.51738e+06	3.42371e+06	3.8947e+06	5.61014e+06	2.18211e+06	2.95305e+06	7.41137e+06	5.96248e+06	2.06896e+06	2.64719e+06	0	3.82337e+06	0	5.29613e+06	4.05682e+06	2.4535e+06	0	0	3.35195e+06	5.53221e+06	1.51308e+07	3.46951e+06	3.11406e+06	3.40162e+06	3.274e+06	2.99858e+06	5.87927e+06	1.74351e+06	2.86326e+06	2.37204e+06	4.41298e+06	0	0	0	3.98261e+06	4.80598e+06	5.20737e+06	5.8666e+06	6.95741e+06	4.39973e+06	2.83401e+06	0	0	0	5.55919e+06	0	0	0	0	0	0	0	0	2.16849e+06	0	0	0	0	0	0	0	0	2.03144e+06	1.16952e+06	0	0	1.41497e+06	0	2.45798e+06	0	0
B4DVR4	cDNA FLJ60912, highly similar to Vinexin	SORBS3	SORBS3	HPSSPSALRSPADPTDLGGQTSPRR	S265	2xPhospho [S10; S22]	0	0	0	0	2.86638e+06	1.92554e+06	0	0	2.32579e+06	3.36395e+06	2.36711e+06	5.30999e+06	0	3.89029e+06	3.74846e+06	0	4.00871e+06	0	0	2.65477e+06	2.48219e+06	1.84984e+06	2.97269e+06	4.22082e+06	6.87131e+06	2.84964e+06	4.09001e+06	2.73288e+06	7.14381e+06	0	0	1.72392e+06	0	1.31483e+06	0	1.53522e+06	777964	2.57123e+06	1.3788e+06	0	0	0	0	0	0	0	861633	0	3.16432e+06	1.4554e+06	0	2.05322e+06	1.59893e+06	0	1.31409e+06	0	0	783880	0	1.08186e+06	0	0	3.16159e+06	6.14222e+06	0	0	0	0	1.6845e+06	2.70245e+06	0	0	1.07094e+06	0	0	0	0	0	0	7.58366e+06	0	0	0	0	0	0	1.25385e+06	1.37854e+06	3.03449e+06	0	0	742018	0	0	0	0	0	0	0	0	0	0	0	0	0	0	3.05655e+06	0	0	0	0	0	4.05033e+06	2.40737e+06	5.37684e+06	2.6738e+06	0	0	8.17475e+06	0	0	0
B4DVR4	cDNA FLJ60912, highly similar to Vinexin	SORBS3	SORBS3	HPSSPSALRSPADPTDLGGQTSPRR	S277	2xPhospho [S10; S22]	0	0	0	0	2.86638e+06	1.92554e+06	0	0	2.32579e+06	3.36395e+06	2.36711e+06	5.30999e+06	0	3.89029e+06	3.74846e+06	0	4.00871e+06	0	0	2.65477e+06	2.48219e+06	1.84984e+06	2.97269e+06	4.22082e+06	6.87131e+06	2.84964e+06	4.09001e+06	2.73288e+06	7.14381e+06	0	0	1.72392e+06	0	1.31483e+06	0	1.53522e+06	777964	2.57123e+06	1.3788e+06	0	0	0	0	0	0	0	861633	0	3.16432e+06	1.4554e+06	0	2.05322e+06	1.59893e+06	0	1.31409e+06	0	0	783880	0	1.08186e+06	0	0	3.16159e+06	6.14222e+06	0	0	0	0	1.6845e+06	2.70245e+06	0	0	1.07094e+06	0	0	0	0	0	0	7.58366e+06	0	0	0	0	0	0	1.25385e+06	1.37854e+06	3.03449e+06	0	0	742018	0	0	0	0	0	0	0	0	0	0	0	0	0	0	3.05655e+06	0	0	0	0	0	4.05033e+06	2.40737e+06	5.37684e+06	2.6738e+06	0	0	8.17475e+06	0	0	0
B4DTE1	cDNA FLJ54879, highly similar to Homo sapiens AT rich interactive domain 5A (MRF1-like) (ARID5A), transcript variant 1, mRNA	ARID5A	ARID5A	KQSTEGDALDPPASPKPAGK	S23	2xPhospho [S14; T/S]	4.04521e+06	8.39484e+06	7.69312e+06	1.2063e+07	8.28331e+06	3.27051e+07	7.89815e+06	6.99701e+06	5.57583e+06	2.0481e+07	1.72138e+07	1.22744e+07	1.66739e+07	1.40289e+07	8.13176e+06	3.241e+06	8.41005e+06	6.93255e+06	0	7.31231e+06	5.39336e+06	5.54965e+06	7.20279e+06	7.41903e+06	8.6049e+06	1.88433e+07	7.72466e+06	4.07545e+06	5.90193e+06	1.99898e+07	1.19761e+07	9.27576e+06	0	5.93084e+06	5.04574e+06	1.72426e+07	10209198	6.65149e+06	1.36333e+07	1.85665e+07	6.31719e+06	6.91147e+06	4.59961e+06	1.20885e+07	6.73334e+06	8.35163e+06	1.36731e+07	9.25296e+06	5.19224e+06	5.24369e+06	1.75556e+07	9.14893e+06	5.21271e+06	2.86098e+07	7.77262e+06	6.54334e+06	13031201	9.42442e+06	8.22634e+06	7.90788e+06	1.24556e+07	8.65067e+06	6.90605e+06	0	8.84543e+06	7.19148e+06	1.00903e+07	9.59603e+06	4.63355e+06	8.33763e+06	4824528	4.3697e+07	7.55973e+06	9.39304e+06	5.97146e+06	1.15848e+07	5.06431e+06	4.48437e+07	1.23609e+07	8.67762e+06	1.36611e+07	1.5689e+07	9.82665e+06	5.04786e+06	1.70666e+07	1.1237e+07	1.19116e+07	1.07843e+07	9.13853e+06	1.03846e+07	1.1446e+07	7.35736e+06	1.94715e+07	2.78842e+06	7.18607e+06	4.92682e+06	1.06991e+07	8.53803e+06	8.85383e+06	1.30421e+07	3.07767e+07	0	6.81184e+06	5.95217e+06	6.55656e+06	4.64819e+06	6.26836e+06	1.00455e+07	7.62628e+06	1.40335e+07	6.58911e+06	5.89705e+06	1.36828e+07	8.49156e+06	1.28756e+07	8.41044e+06	0	7.12229e+06	1.31016e+07	1.01386e+07	4.69141e+06	4.64075e+06
B4DLG2	cDNA FLJ58196, highly similar to Zinc finger CCCH domain-containing protein 11A	hCG_1985901	hCG_1985901;ZC3H11A;ZC3H11B	VEAPETNIDKTPK	T267	1xPhospho [T11]	5.16294e+06	1.26233e+06	5.72931e+06	1.51827e+06	5.7645e+06	947888	5.27195e+06	5.21604e+06	9.29238e+06	13293931	8.80583e+06	1.75596e+07	0	0	1.34356e+07	6.86173e+06	3.39677e+07	5.94096e+06	1.14999e+07	2.57677e+06	1.00223e+07	0	6.90349e+06	2.23426e+06	2.58045e+07	2.79677e+06	1.58456e+07	6.52667e+06	1.66343e+07	1.19975e+07	3.86829e+06	3.93074e+06	0	0	5.65395e+06	8.99151e+06	5.90037e+06	1.46724e+07	1.19648e+07	1.2041e+07	2.13161e+07	0	2.53775e+06	0	2.40274e+06	0	0	2.33845e+06	2.05519e+06	9.99656e+06	3.43148e+06	1.102e+07	4.52235e+06	0	956159	8.05211e+06	0	5.24122e+06	0	519751	0	0	470963	0	2.74465e+06	1.571e+07	3.02382e+06	9.10072e+06	7.85227e+06	8.15359e+06	10808907	5.60051e+06	1.24453e+06	0	4.69451e+06	1.87061e+07	0	6.42412e+06	0	2.62228e+06	0	4.39773e+06	0	0	7.21012e+06	0	0	5.99387e+06	5.22057e+06	5.10169e+06	0	1.16641e+06	0	0	0	0	0	0	0	0	1.01088e+07	3.85608e+06	5.1087e+06	8.34545e+06	2.16548e+07	1.10786e+07	1.37207e+07	5.74661e+06	5.83005e+06	6.89103e+06	6.73457e+06	1.67001e+07	1.06833e+07	7.02595e+06	0	0	0	1.84243e+07	0	1.72987e+06	4.99509e+06	6.67943e+06
B1AMC8	cDNA FLJ61043	CNTLN	CNTLN	SPPSPHPSPPAR	S8	1xPhospho [S4]	0	0	0	0	0	0	0	881101	0	0	1.65232e+06	0	0	0	0	0	2.85609e+06	1.13856e+06	0	1.10912e+06	0	0	0	0	1.00407e+06	764121	0	2.35657e+06	0	0	0	1.47934e+06	0	1.65629e+06	0	0	0	0	0	0	0	0	0	0	0	0	0	0	0	0	0	1.55801e+06	0	0	1.05975e+06	0	0	0	873715	1.39804e+06	0	0	0	0	0	2.25577e+06	0	0	0	0	797799	0	0	0	0	0	759930	0	0	0	0	0	0	0	0	1.19515e+06	982863	1.52966e+06	0	0	0	0	0	0	0	0	0	0	0	0	0	0	0	883959	0	0	0	0	0	0	0	0	0	0	0	0	0	0	0	0	0	0
A0A140VK53	Testicular secretory protein Li 53	SRRM2	SRRM2;DKFZp667L0421;KIAA0324	RVPSPTPAPK	S2581	2xPhospho [S4; T6]	0	5.04484e+06	9.59483e+06	0	1.48908e+06	0	2.19598e+06	2.8788e+06	0	0	6.26132e+06	0	0	0	0	0	1.65711e+06	1.12533e+06	0	919667	1.45003e+06	0	0	0	0	0	2.45748e+06	1.55043e+06	0	0	0	0	0	0	0	6.38512e+06	2.13292e+06	0	0	0	0	0	0	0	0	0	0	0	0	0	0	0	0	0	0	0	0	5.54792e+06	1.02185e+06	656821	0	0	1.03072e+06	0	0	3.10777e+06	0	3.0316e+06	0	1.17947e+06	1.05857e+06	4.77837e+06	0	0	0	1.85062e+06	987886	0	0	0	0	0	0	0	0	0	0	0	0	0	0	0	0	0	0	0	0	0	0	0	0	0	3.85101e+06	0	0	2.0284e+06	0	0	0	0	0	0	0	2.7378e+06	2.25761e+06	0	0	2.88315e+06	0	0	0	0
A0A140VK53	Testicular secretory protein Li 53	SRRM2	SRRM2;DKFZp667L0421;KIAA0324	RVPSPTPAPK	T2583	2xPhospho [S4; T6]	0	5.04484e+06	9.59483e+06	0	1.48908e+06	0	2.19598e+06	2.8788e+06	0	0	6.26132e+06	0	0	0	0	0	1.65711e+06	1.12533e+06	0	919667	1.45003e+06	0	0	0	0	0	2.45748e+06	1.55043e+06	0	0	0	0	0	0	0	6.38512e+06	2.13292e+06	0	0	0	0	0	0	0	0	0	0	0	0	0	0	0	0	0	0	0	0	5.54792e+06	1.02185e+06	656821	0	0	1.03072e+06	0	0	3.10777e+06	0	3.0316e+06	0	1.17947e+06	1.05857e+06	4.77837e+06	0	0	0	1.85062e+06	987886	0	0	0	0	0	0	0	0	0	0	0	0	0	0	0	0	0	0	0	0	0	0	0	0	0	3.85101e+06	0	0	2.0284e+06	0	0	0	0	0	0	0	2.7378e+06	2.25761e+06	0	0	2.88315e+06	0	0	0	0
B4DXT2	cDNA FLJ59635, highly similar to Heat shock 70 kDa protein 4L	HSPA4L	HSPA4L	SFDDPIVQTER	S48	1xPhospho [S1]	0	1.67699e+06	0	1.17679e+06	0	0	0	0	0	0	969633	0	3.96353e+06	0	0	1.60008e+06	0	0	0	0	1.89275e+06	0	0	0	1.32246e+06	0	1.17867e+06	0	0	0	0	954694	0	1.45966e+07	0	670909	0	0	0	0	0	0	1.22718e+06	0	4.75254e+06	0	2.99896e+06	999467	561268	0	0	0	1.37822e+06	0	1.02632e+06	837997	1.43019e+06	0	820018	1.97494e+06	966925	0	908573	0	0	1.22862e+06	662852	0	0	2.64165e+06	2635215	0	1.29565e+06	1.01137e+06	1.30094e+06	0	0	0	0	0	657288	0	0	0	0	888595	869008	576162	0	0	2.81862e+06	698248	0	0	0	0	0	0	0	0	0	0	0	0	1.84797e+06	0	1.50436e+06	0	0	0	0	0	779722	0	0	0	0	0	0	0	0	0
B4DEQ1	Kinesin-like protein	DKFZp686G1646	DKFZp686G1646;KIF3C	LDSFLERPSTSK	S553	1xPhospho [S3]	0	0	0	714817	0	0	0	0	0	0	0	0	0	0	0	0	0	0	0	0	646918	0	0	0	0	0	0	0	0	0	0	0	0	0	0	934973	0	0	0	0	0	0	1.59966e+06	0	998273	0	0	0	692798	0	0	1.34158e+06	0	0	493256	0	0	2.27671e+06	964810	0	0	0	601749	0	1.04077e+06	0	0	0	1.03784e+06	1.09289e+06	683823	2.63836e+06	0	1.07618e+06	0	0	0	2.41872e+06	0	0	0	0	0	0	0	0	681426	880170	0	0	0	513229	0	0	0	0	0	0	0	0	0	0	0	0	0	0	0	0	0	0	0	0	0	0	0	0	0	0	0	0	0	0
B4E3N5	cDNA FLJ60400, highly similar to Homo sapiens rhomboid family 1 (Drosophila) (RHBDF1), mRNA	RHBDF1	RHBDF1	SELERSHLMLPLER	S314	1xPhospho [S6]	0	0	0	1.11842e+06	0	0	0	0	1.94403e+06	0	0	0	0	0	0	0	0	0	0	0	0	0	624666	0	0	0	0	0	0	0	0	0	0	1.54751e+06	1.79369e+06	1.41864e+06	0	0	0	0	0	0	0	0	0	1.52366e+06	0	840499	1.16915e+06	0	0	0	0	2.51969e+06	0	0	0	0	0	0	0	0	0	0	0	493247	1.45905e+06	0	0	1.02762e+06	961869	0	0	0	831077	0	0	0	0	1.81119e+06	0	0	0	0	0	810703	663576	890439	0	0	0	0	0	0	0	0	0	0	0	0	0	0	0	0	0	0	0	0	0	0	0	0	0	0	0	0	0	0	0	1.17064e+06	0	0
A0A140VK53	Testicular secretory protein Li 53	SRRM2	SRRM2;DKFZp667L0421;KIAA0324	SLTRSPPAIR	S2071	2xPhospho [S5; T/S]	2.18002e+07	5.31684e+07	3.4039e+07	8.28383e+07	5.10565e+07	5.74028e+07	4.61392e+07	7.30975e+07	6.87615e+07	3.68924e+07	6.11278e+07	1.84051e+07	1.49416e+08	6.47471e+06	9.78522e+07	3.86607e+07	2.40159e+07	7.68064e+07	1.76561e+07	1.10139e+08	1.64507e+07	1.19215e+08	6.31073e+07	4.28815e+07	2.00755e+07	9.20798e+07	1.59916e+07	7.34616e+07	2.91589e+07	1.31507e+07	1.21097e+08	7.74003e+07	2.72253e+07	8.33e+07	6.24574e+07	1.22782e+07	3.54101e+07	2.091e+07	4.53382e+07	1.28722e+08	1.61167e+08	8.72033e+07	103127788	5.98183e+07	4.50047e+07	6.44633e+07	6.75049e+07	3.8459e+07	5.58762e+07	5.81987e+07	4.41251e+07	4.52732e+07	1.96778e+07	7.68823e+07	3.95423e+07	1.94221e+07	1.27599e+07	8.83463e+07	5.11875e+07	1.95011e+07	2.47008e+07	2.91667e+07	1.42653e+07	8.65807e+06	1.73999e+08	6.27799e+07	2.94684e+07	6.73345e+07	1.39409e+08	3.25428e+07	5.60056e+07	1.21998e+08	5.29025e+07	3.27318e+07	3.62173e+07	4.60457e+07	2.99967e+07	100513326	2.16324e+07	2.45222e+07	2.47088e+07	9.08697e+07	3.24178e+07	1.88024e+07	2.75955e+07	5.60186e+07	4.41104e+07	2.57737e+08	4.43258e+07	1.34469e+08	8.06433e+07	7.58924e+07	6.53905e+07	7.70291e+07	6.62656e+07	1.78094e+08	2.58937e+07	5.30303e+07	5.42812e+07	3.59475e+07	3.03977e+07	2.64228e+07	1.70038e+07	2.56926e+07	3.89119e+07	1.82805e+07	2.64076e+07	6.05077e+07	2.09522e+07	1.20762e+07	109437018	2.82247e+07	2.78966e+07	3.86004e+07	1.72431e+07	48155265	6.90694e+06	1.35888e+07	3.21143e+07	1.29906e+07	8.9605e+07	6.43552e+07
Q53GY0	Plastin 3 variant (Fragment)	PLS1	PLS1;PLS3	INNFSADIK	S293	1xPhospho [S5]	0	0	1.46258e+06	0	0	0	0	1.87871e+06	0	0	0	1.46157e+06	0	0	0	0	0	1.57105e+06	0	1.34466e+06	0	1.44593e+06	1.47947e+06	4.605e+06	0	1.43563e+06	0	0	0	1.62459e+06	0	1.54074e+06	0	1.9864e+06	0	1.61123e+06	899497	0	0	0	0	0	1.28803e+06	1.68551e+06	944681	0	1.51671e+06	838640	679929	0	0	0	779374	0	1.32537e+06	852768	0	3.27326e+06	1.30669e+06	590964	0	0	1.06433e+06	0	1.62714e+06	0	711419	0	1.17984e+06	554570	1.10201e+06	0	1.0484e+06	1.40301e+06	883018	0	1.89572e+06	1.07363e+06	0	0	0	0	0	0	0	878233	1.19443e+06	2.70932e+06	0	0	0	1.68194e+06	0	0	0	0	0	0	0	0	0	0	896159	0	900033	1.36599e+06	0	1.56541e+06	0	0	2.09926e+06	0	1.37951e+06	1.20125e+06	0	0	0	1.31811e+06	0	0	0	0
Q2VIN3	RBM1 (Fragment)	RBMXL1	RBMXL1;RBMX	GRDSYGGPPRR	S189	1xPhospho [S4]	0	1.5572e+06	3.62554e+06	4.98312e+06	0	1.95384e+06	0	0	0	0	4.18211e+06	0	0	0	2.68749e+06	0	0	0	0	961118	0	2.18727e+06	0	0	0	0	0	0	0	0	0	0	0	0	0	0	1.8042e+06	0	1.17906e+06	0	0	0	0	0	0	0	730092	0	969152	0	0	0	1.18818e+06	0	479352	0	0	0	705411	0	0	0	0	0	0	0	856031	0	0	0	0	0	0	0	0	0	0	829095	0	0	0	0	0	0	0	0	0	0	0	0	0	679676	0	0	0	0	0	0	0	0	0	0	1.59666e+06	0	1.6935e+06	888097	0	0	4.20221e+06	1.55495e+06	0	0	0	0	1.38275e+06	0	0	0	1.60909e+06	0	0	866714
B4DPC0	cDNA FLJ52713, moderately similar to Mus musculus leucine rich repeat (in FLII) interacting protein 1 (Lrrfip1), mRNA	LRRFIP1	LRRFIP1	STGDGTLDIR	T239	1xPhospho [T6]	1.39707e+06	4.74993e+06	4.18537e+06	2.95807e+06	4.82048e+06	4.82125e+06	5.71975e+06	2.36717e+06	2.10108e+06	3.46874e+06	1.9194e+06	6.41315e+06	0	7.82617e+06	955337	2.67976e+06	3.71699e+06	2.58025e+06	0	0	4.28417e+06	843170	0	1.72707e+06	2.00509e+06	1.14077e+06	899056	0	681424	1.63983e+06	1.20473e+06	941399	1.7462e+07	0	0	3.37264e+06	2.0301e+06	0	0	2.68936e+06	2.01604e+06	1.90824e+06	0	3.16912e+06	0	8.87343e+06	2.92677e+06	1.44085e+06	1.91169e+06	1.5078e+06	9.52604e+06	5.20016e+06	1.04011e+07	0	2.05318e+06	2.78058e+06	1.44365e+07	4.32118e+06	6.82792e+06	1.3895e+07	6.84822e+06	6.10268e+06	8.35329e+06	0	1.2821e+06	9.5159e+06	1.1727e+07	6.32315e+06	1.64123e+06	1.86659e+06	14938535	1.60368e+06	5.5609e+06	2.85342e+06	4.21156e+06	5.41681e+06	5.55967e+06	1.19014e+07	9.54688e+06	4.5151e+06	7.1843e+06	1.91865e+06	7.76734e+06	1.60723e+07	4.46236e+06	3.26623e+06	6.37204e+06	1.81919e+06	4.34216e+06	5.67968e+06	2.41977e+06	1.796e+06	0	0	0	0	1.65302e+06	0	0	0	8.43617e+06	0	5.26812e+06	3.11947e+06	806160	988822	3.08531e+06	7.66068e+06	5.39852e+06	1.07554e+07	2.02955e+06	3.47782e+06	3.81026e+06	4.35085e+06	8.67652e+06	5.72802e+06	9.43807e+06	4.32111e+06	6.07418e+06	4.61254e+06	5.37934e+06	0
Q59HH0	Retinoblastoma-associated protein variant (Fragment)	RB1	RB1	ISEGLPTPTKMTPR	T855	2xPhospho [T/S]	0	0	0	0	0	0	0	3.68616e+06	0	0	0	0	0	0	0	0	0	0	0	0	0	0	0	0	0	1.7991e+06	0	981530	742155	0	0	0	0	0	0	0	2.69262e+06	0	1.04696e+06	0	5.45853e+06	0	2.99013e+06	0	0	0	0	0	0	2.23816e+06	0	1.09988e+06	0	0	0	0	0	0	0	0	0	0	0	0	0	0	0	0	0	0	0	0	0	0	985915	0	0	0	0	0	0	0	0	0	0	0	953406	637812	1.87625e+06	0	0	0	0	0	0	0	0	0	0	0	0	0	0	0	0	0	0	1.59469e+06	0	0	0	0	0	0	0	0	0	0	0	0	0	0
A8K6X5	cDNA FLJ78680, highly similar to Homo sapiens dishevelled associated activator of morphogenesis 1, mRNA	DAAM1	DAAM1	EADAIDDTLSSK	T665	1xPhospho [T8]	2.15838e+06	0	2.73195e+06	0	0	1.19832e+06	1.0786e+06	1.31709e+06	0	0	1.19697e+06	0	0	0	1.71452e+06	0	0	1.274e+06	0	0	1.0413e+06	0	0	0	0	0	0	2.06888e+06	0	0	0	0	0	0	1.4514e+06	0	2.3862e+06	0	0	0	1.44227e+07	0	9.80995e+06	4.13797e+06	605149	1.56935e+06	5.15523e+06	7.31241e+06	7.68019e+06	4.62029e+06	1.66248e+06	7.61299e+06	8.46505e+06	1.6273e+07	6.29582e+06	1.81223e+06	0	0	4.45191e+06	3.42508e+06	5.88663e+06	7.44558e+06	0	0	3.29279e+06	1.95076e+06	0	0	6.43942e+06	8.43149e+06	16195741	1.22971e+07	3.84447e+06	6.22271e+06	2.25544e+06	0	4.05165e+06	1.30571e+07	0	3.22184e+06	1.94259e+06	1.03686e+07	0	0	0	7.25475e+06	1.6393e+06	4.72404e+06	0	3.90478e+06	1.73012e+06	1.62948e+06	0	0	6.7362e+06	0	0	0	0	0	0	0	0	0	0	0	0	3.51597e+06	0	0	935730	0	1.84323e+06	0	0	0	0	2.16441e+06	0	0	0	0
F2YQ21	Osteopontin-D	SPP1	opn;SPP1	FRRPDIQYPDATDEDITSHMESEELNGAYK	T163	3xPhospho [T12; S18; S22]	4.07957e+06	0	0	0	0	0	0	0	0	0	871067	0	0	0	0	0	0	0	0	0	0	0	0	0	0	380040	0	0	0	0	0	397841	0	1.16729e+06	0	0	0	0	0	0	0	0	706439	0	0	0	0	0	0	0	0	0	0	0	0	0	0	0	0	0	0	0	0	0	0	0	0	0	0	0	0	0	0	0	0	0	0	0	0	0	0	0	0	0	0	0	0	0	0	0	0	0	0	0	0	0	0	0	0	0	0	0	0	0	0	0	0	0	0	0	0	0	0	0	1.42167e+06	0	0	0	569494	0	0	0
F2YQ21	Osteopontin-D	SPP1	opn;SPP1	FRRPDIQYPDATDEDITSHMESEELNGAYK	S169	3xPhospho [T12; S18; S22]	4.07957e+06	0	0	0	0	0	0	0	0	0	871067	0	0	0	0	0	0	0	0	0	0	0	0	0	0	380040	0	0	0	0	0	397841	0	1.16729e+06	0	0	0	0	0	0	0	0	706439	0	0	0	0	0	0	0	0	0	0	0	0	0	0	0	0	0	0	0	0	0	0	0	0	0	0	0	0	0	0	0	0	0	0	0	0	0	0	0	0	0	0	0	0	0	0	0	0	0	0	0	0	0	0	0	0	0	0	0	0	0	0	0	0	0	0	0	0	0	0	0	1.42167e+06	0	0	0	569494	0	0	0
F2YQ21	Osteopontin-D	SPP1	opn;SPP1	FRRPDIQYPDATDEDITSHMESEELNGAYK	S173	3xPhospho [T12; S18; S22]	4.07957e+06	0	0	0	0	0	0	0	0	0	871067	0	0	0	0	0	0	0	0	0	0	0	0	0	0	380040	0	0	0	0	0	397841	0	1.16729e+06	0	0	0	0	0	0	0	0	706439	0	0	0	0	0	0	0	0	0	0	0	0	0	0	0	0	0	0	0	0	0	0	0	0	0	0	0	0	0	0	0	0	0	0	0	0	0	0	0	0	0	0	0	0	0	0	0	0	0	0	0	0	0	0	0	0	0	0	0	0	0	0	0	0	0	0	0	0	0	0	0	1.42167e+06	0	0	0	569494	0	0	0
A0A140VK53	Testicular secretory protein Li 53	SRRM2	SRRM2;DKFZp667L0421;KIAA0324	MSCFSRPSMSPTPLDR	S2121	1xCarbamidomethyl [C3]; 2xPhospho [S8; S]	0	0	475288	0	0	0	1.39745e+06	0	0	0	0	0	0	0	1.37013e+06	0	0	0	0	0	0	0	0	0	0	0	0	4.07899e+06	3.24975e+06	0	0	0	0	0	0	0	0	0	0	0	0	0	0	0	0	0	0	3.36683e+06	1.72642e+06	1.07511e+07	0	1.49306e+06	0	0	0	0	0	0	0	0	0	0	0	0	0	0	0	0	1.10331e+06	545182	2.6253e+06	0	0	0	373380	0	0	0	0	0	0	0	0	0	0	0	0	0	0	0	0	0	0	0	0	0	0	0	0	0	0	0	0	0	958694	786116	0	0	0	0	0	0	0	0	0	0	0	0	0	0	0	0
B7Z7F5	Endoplasmic reticulum junction formation protein lunapark	KIAA1715	KIAA1715;LNPK	LPEFSFEKR	S246	1xPhospho [S5]	0	0	0	0	0	0	0	0	0	0	0	0	0	0	0	0	0	0	0	897514	2.88032e+06	0	0	1.03019e+06	2.0942e+06	0	0	1.72135e+06	2.51015e+06	0	0	0	0	0	0	3.09537e+06	1.67965e+06	0	0	6.69591e+06	1.94524e+06	0	1.82221e+06	0	5.53169e+06	0	2.81018e+06	0	1.79952e+06	0	0	2.87067e+06	1.76068e+06	8.55451e+06	1.33049e+06	0	1.31532e+06	7.7747e+06	1.92265e+06	2.10638e+06	2.51416e+06	0	2.84035e+06	0	4.16143e+06	3.79714e+06	1.26931e+06	0	2.24036e+06	4.18279e+06	3195978	1.74868e+06	0	4.83617e+06	1.8131e+06	1.60123e+06	2.22164e+06	3.49726e+06	0	2.9268e+06	3.56099e+06	0	0	0	0	0	1.77131e+06	2.7225e+06	2.26407e+06	1.91987e+06	0	940770	0	0	0	0	0	0	0	0	0	0	0	0	792963	0	0	0	0	0	0	0	0	0	0	0	0	0	0	0	4.87707e+06	0
A0A140VK53	Testicular secretory protein Li 53	SRRM2	SRRM2;DKFZp667L0421;KIAA0324	SSRSSPELTR	S1694	1xPhospho [S5]	0	2.95405e+06	0	2.1006e+06	1.34797e+06	1.85522e+06	1.57255e+06	0	0	0	718640	0	0	0	3.86245e+06	2.48918e+06	0	0	0	6.44256e+06	2.05775e+06	1.32678e+07	0	2.67036e+06	0	2.98069e+06	0	4.69069e+06	1.85915e+06	0	3.55918e+06	7.00206e+06	0	0	3.73249e+06	0	2.30377e+06	1.82256e+06	2.62097e+06	0	0	0	0	0	0	0	0	0	0	0	0	0	0	0	0	0	0	0	0	0	0	0	0	0	0	0	0	0	0	0	0	0	0	0	0	0	0	0	0	0	0	0	0	0	0	0	0	0	0	0	0	1.20418e+06	0	0	0	1.1151e+07	0	0	0	0	0	0	2.59141e+06	2.63105e+06	1.54661e+06	2.52636e+06	0	0	0	0	0	0	0	0	0	0	0	0	0	0	0	3.11318e+06
A0A140VK07	Testicular secretory protein Li 7	DPYSL4	DPYSL4;DPYSL3	GQGREESREPAPASPAPAGVEIR	S102	1xPhospho [S14]	0	0	0	0	0	0	0	0	0	0	0	0	0	0	4.36057e+06	0	0	0	0	0	0	0	0	0	0	0	0	0	0	0	0	0	0	0	0	0	0	0	6.86562e+06	0	0	0	0	0	0	0	0	0	0	0	0	0	0	0	0	0	0	0	0	0	0	0	0	0	0	0	0	0	0	0	0	0	0	0	0	0	0	0	0	0	0	0	0	0	0	0	0	0	0	0	0	0	0	0	0	0	0	0	0	0	0	0	0	0	5.02588e+06	0	0	0	0	0	0	0	0	0	0	0	0	0	0	0	0	0
Q6ZQN2	cDNA FLJ46846 fis, clone UTERU3004635, moderately similar to Neuroblast differentiation associated protein AHNAK (Fragment)	AHNAK	AHNAK	MPEMSIK	S722	1xPhospho [S5]; 1xOxidation [M]	1.89065e+07	3.45685e+06	6.09573e+06	789407	3.78228e+06	2.08265e+06	6.98718e+06	2.44339e+06	6.74342e+06	6.41869e+06	4.4385e+06	1.08e+07	6.06792e+06	5.87513e+06	3.59824e+06	0	7.71606e+06	4.15804e+06	7.70196e+06	1.18809e+06	3.69743e+06	2.21665e+06	2.35154e+06	1.93728e+06	1.43806e+06	2.02943e+06	0	0	1.27025e+06	4.34185e+06	0	0	0	0	936266	3.82774e+06	2.02734e+06	0	0	2.51255e+06	0	1.06353e+07	1.01616e+07	1.50066e+07	2.79012e+07	3.54079e+07	3.83493e+07	6.58563e+06	2.7027e+07	2.68947e+07	1.15834e+08	3.7838e+07	3.76752e+07	4.37303e+07	5.81139e+07	6.92289e+07	5.73659e+07	2.87397e+07	3.46608e+07	6.95771e+07	4.48689e+07	1.23458e+08	8.58311e+07	4.08106e+07	4.02517e+07	4.73193e+07	5.66435e+07	7.58309e+07	3.22169e+07	3.24569e+07	1.29723e+07	5.04448e+06	7.60323e+07	4.61463e+07	6.99083e+07	7.01344e+07	4.67192e+07	7.78375e+06	7.71092e+07	1.31265e+08	6.13985e+07	3.94586e+07	5.13696e+07	1.48168e+07	2.44647e+07	5.80681e+06	2.32918e+07	2.46824e+07	2.14428e+07	2.17352e+07	2.83756e+07	2.94051e+07	0	6.60242e+06	0	0	0	9.79973e+06	7.37507e+06	3.12189e+06	5.48767e+06	0	8.29558e+06	1.53411e+07	7.60162e+06	1.6467e+07	1.2311e+07	1.66792e+07	8.46291e+06	8.83975e+06	2.70348e+06	1.46351e+07	9.25951e+06	1.35609e+06	1.55477e+08	3.29203e+06	2.52432e+08	1.51713e+07	4.44651e+06	1.0805e+08	5.00171e+07	3.17537e+06
B7Z4K0	cDNA FLJ59245, moderately similar to Eomesodermin homolog	EOMES	EOMES	GGSGGSAGHLPSAAPSPQKLDLDK	S42	1xPhospho [S16]	0	0	0	0	0	0	0	0	0	0	0	0	0	0	0	0	0	0	0	0	0	2.81055e+06	1.84212e+06	0	0	0	0	3.04404e+06	0	0	0	0	0	0	590610	437996	1.02386e+06	0	0	0	0	0	0	0	0	0	0	0	0	0	0	0	5.07621e+06	0	5.94003e+06	3.43616e+06	0	7.9035e+06	0	0	0	0	0	0	0	0	0	0	0	0	0	0	583051	0	655326	6.71065e+06	0	0	0	0	0	0	0	0	0	0	0	0	0	1.47106e+07	0	0	0	0	0	3.76713e+06	0	6.01736e+06	0	0	0	3.4191e+06	0	0	0	0	0	1.8221e+07	0	0	0	0	0	0	298896	0	0	0	0	0	0	0
B2R8P9	cDNA, FLJ94004, highly similar to Homo sapiens Kruppel-like factor 3 (basic) (KLF3), mRNA	KLF3	KLF3	RASPGLSMPSSSPPIKK	S92	2xPhospho [S3; S7]; 1xOxidation [M8]	0	2.72826e+06	5.57209e+06	821842	6.00927e+06	0	1.83555e+06	1.11392e+06	0	0	1.19839e+06	0	0	0	2.38852e+06	4.33224e+06	787972	1.30251e+06	1.92567e+06	2.34686e+06	2.03496e+06	0	1.36216e+06	1.19873e+06	2.93048e+06	836364	2.65382e+06	2.59752e+06	0	2.18524e+06	0	1.31622e+06	0	2.63647e+06	2.98466e+06	2.72699e+06	447609	3.09187e+06	5.34886e+06	1.85744e+06	0	3.58687e+06	0	0	6.12094e+06	0	0	0	0	0	0	0	0	2.71143e+06	0	0	0	4.14653e+06	0	0	0	0	0	1.32197e+07	4.88806e+07	0	0	3.1724e+06	3.63423e+06	0	0	0	0	3.27543e+06	0	0	0	2.12127e+06	0	0	5.20839e+06	0	5.72143e+06	0	4.11653e+06	0	0	944015	0	0	0	0	4.65194e+06	7.8725e+06	1.13254e+07	4.50711e+06	0	0	0	0	0	1.62991e+07	0	1.31765e+06	2.97506e+06	1.97655e+06	0	0	0	1.4245e+06	0	0	2.72846e+06	0	2.06757e+06	0	6.73797e+06	0	0	2.09424e+06	0	777567
B2R8P9	cDNA, FLJ94004, highly similar to Homo sapiens Kruppel-like factor 3 (basic) (KLF3), mRNA	KLF3	KLF3	RASPGLSMPSSSPPIKK	S96	2xPhospho [S3; S7]; 1xOxidation [M8]	0	2.72826e+06	5.57209e+06	821842	6.00927e+06	0	1.83555e+06	1.11392e+06	0	0	1.19839e+06	0	0	0	2.38852e+06	4.33224e+06	787972	1.30251e+06	1.92567e+06	2.34686e+06	2.03496e+06	0	1.36216e+06	1.19873e+06	2.93048e+06	836364	2.65382e+06	2.59752e+06	0	2.18524e+06	0	1.31622e+06	0	2.63647e+06	2.98466e+06	2.72699e+06	447609	3.09187e+06	5.34886e+06	1.85744e+06	0	3.58687e+06	0	0	6.12094e+06	0	0	0	0	0	0	0	0	2.71143e+06	0	0	0	4.14653e+06	0	0	0	0	0	1.32197e+07	4.88806e+07	0	0	3.1724e+06	3.63423e+06	0	0	0	0	3.27543e+06	0	0	0	2.12127e+06	0	0	5.20839e+06	0	5.72143e+06	0	4.11653e+06	0	0	944015	0	0	0	0	4.65194e+06	7.8725e+06	1.13254e+07	4.50711e+06	0	0	0	0	0	1.62991e+07	0	1.31765e+06	2.97506e+06	1.97655e+06	0	0	0	1.4245e+06	0	0	2.72846e+06	0	2.06757e+06	0	6.73797e+06	0	0	2.09424e+06	0	777567
B3KPD3	cDNA FLJ31633 fis, clone NT2RI2003407, highly similar to Inner centromere protein (Fragment)	INCENP	INCENP	IAQVSPGPR	S263	1xPhospho [S5]	0	0	0	0	0	0	0	3.79021e+06	0	0	1.46105e+06	0	0	0	1.41306e+06	1.9513e+06	0	0	0	0	0	0	0	2.74387e+06	0	0	0	3.38199e+07	0	0	0	3.28991e+06	0	2.46367e+06	2.94978e+06	0	9.96234e+06	2.48351e+06	830804	0	2.40709e+06	3.05047e+06	0	0	0	0	0	0	0	0	0	0	0	0	0	0	0	0	2.3082e+06	0	0	0	0	0	0	0	0	0	0	0	0	0	0	1.29163e+06	0	0	0	6.78005e+06	0	0	0	0	4.68049e+06	0	0	0	0	0	0	0	0	0	0	0	0	0	0	0	0	0	0	0	0	0	505786	0	0	0	0	0	754188	0	0	0	0	0	0	0	0	0	0	0
B4DEG7	SNW domain-containing protein 1	SNW1	SNW1	DMAQSIYRPSK	S446	1xPhospho [S5]	4.27693e+06	9.06253e+06	1.41886e+06	2.78773e+07	5.5175e+06	4.98403e+06	9.36376e+06	2.48198e+07	2.59753e+07	3.41136e+07	1.29803e+07	0	1.55568e+06	3.21175e+06	3.58435e+06	2.75708e+07	2.11243e+08	6.16891e+07	3.157e+06	2.16719e+07	0	7.68162e+06	2.27417e+07	0	1.54766e+08	2.9026e+07	6.51068e+07	1.91268e+06	3.50853e+07	5.2519e+06	0	1.5955e+07	2.39253e+07	1.35345e+06	1.38638e+06	2.6241e+06	2.77819e+06	2.98869e+07	3.08002e+06	3.99299e+06	1.22085e+06	1.34471e+08	1.13141e+06	4.57779e+07	1.37426e+07	1.75807e+06	2.74414e+06	0	1.07797e+08	0	1.29684e+07	3.07648e+07	2.72427e+07	0	5.82635e+07	1.13439e+08	0	0	5.74721e+06	2.6056e+07	9.70113e+07	7.78613e+07	6.99999e+07	0	2.22798e+07	115916608	3.92985e+07	3.06778e+07	4.10868e+07	4.64831e+07	3.08998e+06	0	1.37302e+06	2.15203e+07	6.17485e+06	9.16179e+06	4.25878e+07	1.03217e+07	9.7747e+06	1.24385e+06	5.57171e+06	6.34149e+07	1.20348e+07	0	8.73802e+06	6.62263e+06	8.52724e+06	1.7907e+07	1.48116e+07	4.44001e+07	3.01568e+08	1.92971e+07	1.02052e+07	1.77413e+07	1.62303e+07	4.32399e+06	1.09867e+07	3.10252e+07	0	3.30091e+07	0	1.00336e+08	1.40723e+07	8.93487e+06	8.83092e+06	9.59397e+06	5.22698e+07	5.40398e+07	7.57814e+06	5.06795e+06	2.86918e+07	1.62614e+07	3.03267e+06	8.26097e+06	50718736	2.12276e+07	1.00248e+07	0	7.36654e+06	1.61259e+07	2.93017e+06	1.73981e+07
B7Z9B7	cDNA FLJ54732, moderately similar to Sorbin and SH3 domain-containing protein 1	SORBS1	SORBS1;DKFZp686N08224	NVSSNPCHEAVGIK	S209	1xCarbamidomethyl [C7]; 1xPhospho [S3]	2.73052e+06	0	0	0	0	0	0	0	0	0	1.15082e+06	0	0	0	0	0	0	0	0	0	0	0	0	0	1.21905e+06	0	0	0	0	0	0	0	0	0	0	0	0	0	0	0	0	0	0	0	2.33572e+06	0	0	0	1.28066e+06	0	1.96277e+06	0	1.33128e+06	0	1.09387e+06	0	2.44092e+06	0	1.04797e+06	0	1.44299e+06	0	0	0	0	0	1.34594e+06	0	0	0	0	0	835073	0	1.26257e+06	0	0	0	0	1.97154e+06	0	3.88742e+06	0	0	0	0	810901	0	0	0	0	1.64055e+06	0	0	0	0	0	0	0	0	0	0	0	0	2.19021e+06	0	0	2.76058e+06	0	0	0	0	0	0	0	0	0	1.9287e+06	0	0	0	0
A0A140VK53	Testicular secretory protein Li 53	SRRM2	SRRM2;DKFZp667L0421;KIAA0324	MSCFSRPSMSPTPLDR	S2121	1xCarbamidomethyl [C3]; 2xPhospho [S8; S]; 1xOxidation [M]	6.31461e+06	0	1.95221e+06	0	0	685146	3.07502e+06	2.47289e+06	0	0	0	0	0	0	2.19677e+06	0	0	0	0	2.36845e+06	0	0	0	0	0	807618	0	5.31101e+06	3.00346e+06	0	0	0	0	0	2.51209e+06	0	0	0	2.99255e+06	0	0	0	464209	0	669076	1.40938e+06	0	4.25618e+06	4.40995e+06	1.19219e+07	0	5.27678e+06	0	2.16342e+06	401954	3.38444e+06	0	0	0	0	0	0	413113	0	1.27144e+06	2.72769e+06	0	0	6.11246e+06	1.88947e+06	7.80215e+06	4.07829e+06	0	481110	658621	0	0	0	0	0	0	0	0	0	0	0	0	731934	0	0	0	0	0	0	0	0	0	0	0	0	0	0	0	0	1.24694e+06	1.86439e+06	1.59524e+06	0	0	268252	0	0	0	0	801143	0	0	0	0	0	0	0
B2R7G6	Histidine--tRNA ligase	HARS2	HARS2	DLSPQHMVVR	S67	1xPhospho [S3]; 1xOxidation [M7]	1.6681e+07	1.14266e+07	2.92319e+07	1.25979e+07	1.46077e+07	5.23639e+06	1.30537e+07	3.1675e+07	1.7492e+07	6.15146e+06	3.16884e+07	7.18098e+06	2.18167e+07	9.33284e+06	5.1617e+07	1.82092e+07	7.72712e+06	1.05752e+07	9.5138e+06	1.31289e+07	494390	2.03601e+07	1.54637e+07	1.06472e+07	1.71664e+07	1.12501e+07	2.27306e+07	9.96399e+06	2.04533e+07	1.74837e+07	2.25859e+07	5.88061e+07	1.03016e+07	2.90036e+07	3.2167e+07	5.81137e+06	4.13322e+07	2.68293e+07	7.83455e+06	2.47408e+07	3.75362e+07	6.01038e+07	2.77296e+07	3.44169e+07	2.69972e+07	1.19685e+07	3.82538e+07	2.71013e+07	1.60582e+07	1.73252e+07	1.22993e+07	1.72826e+07	3.74864e+07	1.95405e+07	3.38108e+07	3.04949e+07	1.72352e+07	9.34362e+07	3.73864e+07	1.74616e+07	2.07167e+07	1.60837e+07	1.77692e+07	4.91982e+07	9.09066e+07	2.04044e+07	2.46822e+07	2.17969e+07	7.31649e+07	2.40314e+07	5.83429e+07	6.66573e+07	3.97719e+07	4.20893e+07	2.50472e+07	2.31292e+07	3.8927e+07	1.40288e+08	2.98082e+07	2.18643e+07	2.77004e+07	4.722e+07	1.39652e+08	9.26928e+07	3.22688e+07	14573774	1.63064e+07	4.12233e+07	1.92252e+07	4.278e+07	1.44352e+07	1.60926e+07	8.8795e+07	4.57565e+07	3.91935e+07	9.88101e+07	2.26946e+07	2.93597e+07	6.71341e+07	3.34048e+07	3.30479e+06	2.00062e+07	4.39915e+06	3.57808e+06	8.42625e+06	5.8573e+06	1.6401e+07	1.49906e+07	1.44251e+07	8.94786e+06	3.15853e+07	61685178	6.32806e+06	6.89927e+07	1.19604e+07	1.00744e+07	9.04381e+06	7.37906e+06	7.1714e+06	1.77911e+07	1.08914e+07	6.53214e+06
B3KUH3	cDNA FLJ39896 fis, clone SPLEN2016972	GRAMD1A	GRAMD1A	SQEPSPVGSR	S354	1xPhospho [S5]	2.93915e+06	5.32898e+06	5.09639e+06	5.1847e+06	5.19973e+06	2.2364e+06	2.90424e+06	6.47984e+06	0	3.0069e+06	3.61292e+06	0	3.62619e+06	0	5.44877e+06	5.06214e+06	2.83897e+06	4.42109e+06	3.04665e+06	1.95692e+07	8.27806e+06	0	8.37811e+06	1.05547e+07	6.13355e+06	6.28304e+06	9.83422e+06	3.88396e+06	5.8181e+06	3.56749e+06	1.22984e+07	1.59598e+07	0	6.84555e+06	1.04674e+07	7.29611e+06	7.52903e+06	8.57151e+06	3.52098e+06	2.37884e+06	9.68418e+06	7.01125e+06	2.77339e+06	6.0932e+06	0	2.11472e+06	0	4.9011e+06	2.96384e+06	8.33826e+06	0	0	2.64738e+06	4.06682e+06	2.72638e+06	0	0	0	3.29876e+06	0	0	4.14091e+06	0	1.97794e+07	0	0	1.03081e+06	7.70645e+06	905237	5.37955e+06	3119088	9.61693e+06	4.33757e+06	2.73074e+06	2.80808e+06	0	1.34039e+06	1.92089e+07	0	0	0	2.73993e+06	0	0	5.12308e+06	3.00461e+06	3.74886e+06	6.91475e+06	0	0	0	0	0	0	1.47065e+07	0	0	0	1.20655e+07	0	0	0	0	2.15121e+06	2.55154e+06	1.96052e+06	0	0	5.79077e+06	2.33065e+06	0	769934	1.27765e+06	0	3.32728e+06	0	0	0	3.00811e+06	0	0	3.38201e+06
B4E322	cDNA FLJ53135, highly similar to Choline-phosphate cytidylyltransferase A	PCYT1A	PCYT1A;PCYT1B	ELNVSFINEKK	S194	1xPhospho [S5]	0	0	0	0	0	0	0	0	0	0	0	0	0	0	0	0	0	0	0	0	0	0	0	0	0	0	0	0	0	0	0	0	0	0	457891	3.25655e+06	1.22249e+06	0	0	0	0	0	0	0	1.52617e+06	0	1.23621e+06	1.21606e+06	872448	0	0	1.09002e+06	1.26542e+06	0	990061	1.53043e+06	0	2.17484e+06	2.19572e+06	1.52835e+06	0	0	1.28086e+06	0	888874	3.20639e+06	1.67585e+06	0	1.15002e+06	2.17946e+06	1.45722e+06	0	1.37856e+06	1.17302e+06	1.19717e+06	0	1.37775e+06	0	0	1.57692e+06	0	0	0	0	0	0	0	364212	0	0	0	0	0	0	0	0	0	0	0	0	0	0	0	505144	3.92341e+06	0	0	0	0	0	0	0	0	0	0	0	0	893839	0	0	0	0
A0A140VK53	Testicular secretory protein Li 53	SRRM2	SRRM2;DKFZp667L0421;KIAA0324	SRSPQRPGWSR	S534	2xPhospho [S1; S3]	4.35622e+07	2.02565e+07	2.16093e+07	2.28145e+07	8.05179e+07	2.59251e+07	1.29177e+08	2.01966e+08	2.29992e+07	7.54599e+07	1.38437e+08	7.56617e+07	1.14407e+08	2.39093e+07	2.58443e+07	3.15046e+07	3.58994e+07	1.10882e+08	8.4579e+06	1.12682e+08	2.30411e+07	2.47658e+07	2.42433e+07	4.59122e+06	3.14584e+07	1.32511e+08	1.53802e+07	1.59164e+08	4.40743e+07	1.29733e+07	1.1287e+08	5.80529e+07	4.39502e+07	4.88403e+07	1977123689	1.233e+07	113517090	3.10781e+07	4.12206e+07	1.59781e+08	3.12424e+08	5.99465e+07	1268361220	4.41963e+07	3.40854e+07	9.70369e+07	3.95717e+07	3.35513e+08	1.17841e+08	1.03405e+08	5.47281e+07	1062015515	117739855	1.49312e+08	4.95334e+07	1.03975e+08	0	2.11014e+07	7.72395e+06	3.05864e+07	5.8528e+07	2.39266e+07	4.63585e+07	0	4.90871e+07	1.15057e+08	3.03945e+07	1.57362e+08	115814916	1.27653e+08	97810328	5.49531e+08	4.39599e+07	8.32344e+06	2.93978e+07	9.22375e+07	3.83019e+07	4.57807e+07	1.57166e+07	4.21781e+07	2.53559e+07	9.88937e+07	7.48482e+07	4.35403e+07	6.51568e+07	3.4529e+07	4.83193e+07	1.394e+08	3.07449e+07	1.60895e+08	3.18672e+07	5.55962e+07	0	5.92568e+07	0	1.27473e+08	6.23728e+07	4.34056e+07	2.0219e+07	2.68904e+07	2.52178e+07	2.37902e+07	7.50265e+07	0	3.27921e+07	3.6794e+07	1.20557e+07	6.49818e+06	1.20135e+07	3.44547e+07	3.77115e+07	6.49178e+07	100288597	1.36378e+08	2.02668e+07	9.01233e+07	3.49482e+07	8.06125e+07	5.67621e+07	4.28449e+06	4.84685e+07	1.49358e+07
A0A140VK53	Testicular secretory protein Li 53	SRRM2	SRRM2;DKFZp667L0421;KIAA0324	SRSPQRPGWSR	S536	2xPhospho [S1; S3]	4.35622e+07	2.02565e+07	2.16093e+07	2.28145e+07	8.05179e+07	2.59251e+07	1.29177e+08	2.01966e+08	2.29992e+07	7.54599e+07	1.38437e+08	7.56617e+07	1.14407e+08	2.39093e+07	2.58443e+07	3.15046e+07	3.58994e+07	1.10882e+08	8.4579e+06	1.12682e+08	2.30411e+07	2.47658e+07	2.42433e+07	4.59122e+06	3.14584e+07	1.32511e+08	1.53802e+07	1.59164e+08	4.40743e+07	1.29733e+07	1.1287e+08	5.80529e+07	4.39502e+07	4.88403e+07	1977123689	1.233e+07	113517090	3.10781e+07	4.12206e+07	1.59781e+08	3.12424e+08	5.99465e+07	1268361220	4.41963e+07	3.40854e+07	9.70369e+07	3.95717e+07	3.35513e+08	1.17841e+08	1.03405e+08	5.47281e+07	1062015515	117739855	1.49312e+08	4.95334e+07	1.03975e+08	0	2.11014e+07	7.72395e+06	3.05864e+07	5.8528e+07	2.39266e+07	4.63585e+07	0	4.90871e+07	1.15057e+08	3.03945e+07	1.57362e+08	115814916	1.27653e+08	97810328	5.49531e+08	4.39599e+07	8.32344e+06	2.93978e+07	9.22375e+07	3.83019e+07	4.57807e+07	1.57166e+07	4.21781e+07	2.53559e+07	9.88937e+07	7.48482e+07	4.35403e+07	6.51568e+07	3.4529e+07	4.83193e+07	1.394e+08	3.07449e+07	1.60895e+08	3.18672e+07	5.55962e+07	0	5.92568e+07	0	1.27473e+08	6.23728e+07	4.34056e+07	2.0219e+07	2.68904e+07	2.52178e+07	2.37902e+07	7.50265e+07	0	3.27921e+07	3.6794e+07	1.20557e+07	6.49818e+06	1.20135e+07	3.44547e+07	3.77115e+07	6.49178e+07	100288597	1.36378e+08	2.02668e+07	9.01233e+07	3.49482e+07	8.06125e+07	5.67621e+07	4.28449e+06	4.84685e+07	1.49358e+07
Q53F85	Daxx (Fragment)	DAXX	DAXX	TSVATQCDPEEIIVLSDSD	S739	1xCarbamidomethyl [C7]; 1xPhospho [S18]	456021	0	0	646939	0	0	190218	0	0	0	0	0	0	0	0	354715	450955	223927	0	0	146497	464669	0	0	0	114939	159988	2.1154e+06	161171	0	0	549560	0	0	0	0	45738.9	3.0456e+06	168860	0	311679	0	461734	0	0	0	0	373255	0	0	0	54105.2	0	0	0	0	99038.2	1.01693e+06	183016	0	0	0	0	0	0	0	145000	0	0	0	692390	0	154801	0	0	0	0	0	0	0	181678	0	0	0	0	168272	1.3167e+06	865277	0	0	0	0	0	0	0	0	0	0	0	0	210047	348398	0	0	0	130077	0	0	288059	0	249622	0	0	0	0	191248	0	281497	0	0	0	0
B4DNX6	cDNA FLJ55115, highly similar to Claudin-18	CLDN18	CLDN18	GLAPEETNYK	Y195	1xPhospho [Y9]	0	0	6.08852e+06	2.75608e+06	2.2966e+06	3.36807e+06	0	666813	5.95788e+06	0	1.27357e+06	0	3.3771e+06	0	848605	1.57745e+06	1.56404e+06	0	0	1.66396e+06	1.13738e+07	0	1.08747e+06	5.28191e+06	0	3.40825e+06	1.10697e+06	771626	811922	0	0	0	0	5.63878e+06	0	1.97921e+06	0	0	0	0	0	0	3.75346e+06	0	2.31688e+06	0	0	0	0	0	0	0	0	0	1.35331e+06	0	0	0	0	728234	0	0	0	0	0	0	0	0	0	0	0	0	0	800592	0	2.39877e+07	0	1.85745e+06	0	0	0	0	0	0	0	1.86156e+06	553373	2.06146e+06	0	0	0	0	0	0	0	0	0	0	0	0	0	0	1.50016e+06	0	0	0	1.01883e+06	0	0	0	852636	884262	0	0	0	0	0	0	0	0	0	775235
A8K883	cDNA FLJ77590, highly similar to Homo sapiens leucine rich repeat containing 1, mRNA	SCRIB	SCRIB;LRRC1	RATPHPGELK	T480	1xPhospho [T3]	0	220263	7.20093e+06	1.17322e+07	0	0	0	0	0	7.07205e+06	8.0553e+06	0	4.1743e+06	0	0	0	0	0	0	7.12007e+06	6.76009e+06	0	0	7.84362e+06	0	3.75507e+06	0	1.63719e+07	0	0	0	0	0	8.36023e+06	0	862258	0	0	0	0	1.09859e+07	0	1.5268e+06	4.26984e+06	0	1.38234e+07	0	0	0	4.89523e+06	0	0	0	1.14472e+07	0	8.57911e+06	0	0	4.14161e+06	0	8.40874e+06	0	0	0	0	0	0	6.86188e+06	0	0	0	9.592e+06	2.20464e+06	0	1.51693e+07	1.03993e+07	0	1.84201e+07	0	3.16713e+06	0	1.92798e+07	1.45592e+07	0	1.81266e+07	0	1.19626e+07	4.15822e+06	0	8.49439e+06	0	0	0	1.0044e+07	0	0	2.3375e+07	0	0	0	0	1.17458e+07	12874139	0	0	0	9.16209e+06	0	0	0	0	0	1.06146e+06	0	0	0	0	0	0	0	1.48908e+07	0
Q59GM8	Phosphodiesterase (Fragment)	PDE4A	PDE4A;PDE4B;PDE4C;PDE4D;PDE4DN2	TLCVIDPENRDSLGETDIDIATEDKSPVDT	T712	1xCarbamidomethyl [C3]; 1xPhospho [T16]	0	0	405538	1.3443e+06	0	331060	339058	0	433226	377215	98422.1	261105	64958.8	472640	0	0	387039	286184	0	152686	411043	309186	131757	90277.1	0	170285	0	0	207553	374619	813071	0	387238	499179	0	0	95495.5	235685	180648	0	0	0	0	417606	207745	83303.1	622708	0	0	0	0	0	0	0	0	0	86159.4	277782	0	0	0	0	760017	0	153093	0	0	0	0	0	0	182124	89747.7	0	0	0	951471	0	0	0	0	0	0	0	0	88971.1	0	0	102499	0	0	0	0	0	328183	0	0	0	0	0	0	465342	786621	516964	0	0	0	0	0	347420	296882	439429	0	271692	0	0	730232	223283	0	152335	0	565472
Q59HH0	Retinoblastoma-associated protein variant (Fragment)	RB1	RB1	SPYKFPSSPLR	S827	1xPhospho [S8]	0	0	0	0	618527	0	0	0	0	0	0	3.03327e+06	1.44628e+06	0	1.34605e+06	0	648864	0	0	3.13265e+06	0	715113	1.47239e+06	0	0	0	1.19921e+06	0	0	0	0	0	0	0	0	0	0	0	2.75672e+06	0	0	1.82251e+06	0	0	3.54296e+06	0	795574	0	0	0	2.64324e+06	1.7423e+06	829731	0	0	0	0	0	1.55584e+06	0	840695	0	0	0	0	1.09306e+06	0	0	2.53582e+06	2.11065e+06	798063	1.13945e+06	0	0	3.08701e+06	0	0	0	0	3.01333e+06	0	0	0	0	0	0	0	882288	839388	0	0	0	0	0	0	0	0	0	0	0	2.15787e+06	2.84575e+06	0	0	2.51215e+06	0	0	1.60478e+06	0	2.06641e+06	1.24863e+06	0	0	0	0	0	0	0	0	0	2.21563e+06	1.25683e+06
B4DWE9	cDNA FLJ57216, highly similar to Homo sapiens Rho GTPase activating protein 17 (ARHGAP17), transcript variant 2, mRNA	ARHGAP17	ARHGAP17	VSEPHRSIFPEMHSDSASK	S683	1xPhospho [S7]; 1xOxidation [M12]	3.7868e+06	4.95703e+06	0	2.81817e+06	8.33246e+06	0	2.47108e+06	0	3.68288e+06	3.53749e+06	1.16989e+06	3.62045e+06	2.4176e+06	0	0	0	0	2.3422e+06	3.07462e+06	7.24894e+06	0	0	0	0	2.89959e+06	0	6.98198e+06	1.39274e+06	0	0	1.47183e+06	1.28466e+06	0	1.1017e+07	1.52609e+06	9.64847e+06	7.31922e+06	8.21341e+06	791324	0	0	6.52621e+06	3.23095e+06	6.75713e+06	0	0	0	0	0	0	0	1.9774e+06	0	4.9121e+06	0	4.50452e+06	6.28253e+06	0	0	1.47642e+06	0	0	2.88017e+06	0	0	0	4.16952e+06	0	0	0	5.21693e+06	2.70024e+06	6.06138e+06	1.95416e+06	4.68989e+06	7.66301e+06	0	1.14669e+07	3.79428e+06	2.8941e+06	0	0	3.95062e+06	0	0	4.22514e+06	6.85583e+06	2.56195e+06	6.61574e+06	4.11072e+06	0	0	2.94326e+06	0	6.28462e+06	0	0	2.39577e+06	0	3.27067e+06	0	0	1.37912e+06	0	0	1.98429e+06	0	0	3.05691e+06	3.79187e+06	2.40758e+06	0	0	0	0	0	0	0	0	0	0	4.73047e+06
B3KNQ3	cDNA FLJ30151 fis, clone BRACE2000332	C17orf70	C17orf70;FAAP100	APSPLGPTR	S316	1xPhospho [S3]	2.95212e+06	2.97802e+06	996760	2.65936e+06	1.44027e+06	0	1.21516e+06	3.34085e+06	1.50203e+06	2.16835e+06	2.11702e+06	0	2.59529e+06	0	1.06608e+06	3.17906e+06	3.57427e+06	1.90695e+06	2.09129e+06	3.4587e+06	2.77763e+06	0	4.55943e+06	4.92832e+06	2.25164e+06	3.20488e+06	1.7771e+06	1.03926e+07	2.25282e+07	3.89724e+06	5.87511e+06	3.78259e+06	2.11176e+07	0	0	927077	672320	0	1.68961e+06	0	5.50601e+06	3.49188e+06	4.78751e+06	3.79619e+06	5.53005e+06	3.50419e+06	2.12145e+06	4.80406e+06	2.87971e+06	3.64784e+06	3.6772e+06	2.66569e+06	3.03927e+06	2.53758e+06	2.09357e+06	2.52494e+06	3.12979e+06	1.34268e+06	2.18032e+06	1.9275e+06	1.77528e+06	2.62879e+06	2.82941e+06	3.77861e+07	2.04459e+06	993250	4.39634e+06	2.69848e+06	3.16894e+06	3.94102e+06	4.62572e+06	1.9931e+06	5.96163e+06	3.64403e+06	4.77825e+06	4.46071e+06	2.04056e+06	4.55289e+06	2.90118e+06	2.166e+06	5.09956e+06	4.15385e+06	3.25665e+06	6.11594e+06	1.6378e+06	5.38153e+06	2.22531e+06	3.82894e+06	3.88824e+06	1.75343e+06	3.60873e+06	2.22061e+06	1.97859e+06	2.28423e+06	3.40825e+06	0	2.97418e+06	0	2.17339e+06	2.43996e+06	1.48693e+07	0	1.71924e+06	0	982043	828164	2.60062e+06	0	0	3.34367e+06	1.60848e+06	0	1.38169e+06	0	2.95724e+06	0	0	1.79139e+06	2.35072e+07	1.32389e+06	2.50103e+06	0
B4E365	cDNA FLJ56210, highly similar to Zinc phosphodiesterase ELAC protein 2	ELAC2	ELAC2	LSPERSSDSELNENEPHLPHGVSQR	S31	2xPhospho [S2; S6]	0	0	853065	0	0	0	0	0	0	0	0	0	0	0	1.23603e+06	2.4255e+06	0	0	0	0	0	0	0	0	1.10771e+06	0	0	515070	559553	0	0	0	0	0	0	0	8.59128e+06	0	0	0	0	0	0	0	1.27952e+06	0	0	0	1.03368e+06	0	0	0	924361	0	0	0	0	0	0	496050	0	0	0	0	0	0	0	0	1.15297e+06	1.30298e+06	525262	0	0	0	0	0	0	0	0	0	0	0	0	0	0	0	0	0	0	0	0	0	0	0	0	0	0	0	0	0	0	0	0	0	0	0	0	0	0	1.97398e+06	0	0	0	0	0	2.6711e+06	0	0	0	0	0	0
B4E365	cDNA FLJ56210, highly similar to Zinc phosphodiesterase ELAC protein 2	ELAC2	ELAC2	LSPERSSDSELNENEPHLPHGVSQR	S35	2xPhospho [S2; S6]	0	0	853065	0	0	0	0	0	0	0	0	0	0	0	1.23603e+06	2.4255e+06	0	0	0	0	0	0	0	0	1.10771e+06	0	0	515070	559553	0	0	0	0	0	0	0	8.59128e+06	0	0	0	0	0	0	0	1.27952e+06	0	0	0	1.03368e+06	0	0	0	924361	0	0	0	0	0	0	496050	0	0	0	0	0	0	0	0	1.15297e+06	1.30298e+06	525262	0	0	0	0	0	0	0	0	0	0	0	0	0	0	0	0	0	0	0	0	0	0	0	0	0	0	0	0	0	0	0	0	0	0	0	0	0	0	1.97398e+06	0	0	0	0	0	2.6711e+06	0	0	0	0	0	0
A0A140VK05	Testicular secretory protein Li 5	AKAP1	AKAP1	ARETGGAEGTGDAVLGEK	T199	1xPhospho [T4]	0	0	0	0	0	0	0	1.03708e+06	0	0	0	0	0	0	1.12313e+06	0	0	0	0	0	0	0	0	0	0	0	0	826198	0	0	0	0	0	0	0	0	0	0	0	0	0	0	0	0	0	0	0	0	0	0	0	0	0	0	0	0	0	0	0	992851	0	0	0	0	0	0	0	0	0	0	849731	0	0	0	0	0	0	2.42828e+06	0	0	0	0	0	0	0	0	0	0	0	0	0	0	0	0	0	0	0	0	0	0	0	0	0	0	0	0	0	0	0	0	0	0	0	0	2.13374e+07	0	0	0	0	0	0	0
A0A1U9X8C1	PPP1R18	PPP1R18	PPP1R18;hCG_1821276	ERRPSPGEMR	S125	1xPhospho [S5]	2.80952e+07	2.65413e+07	5.76078e+06	5.84327e+06	4.18079e+06	5.22235e+06	9.86052e+06	270952	2.49085e+06	9.14806e+06	1.3789e+07	1.46245e+07	0	0	1.60637e+07	1.75e+07	1.3765e+07	1.63526e+07	1.67604e+07	1.81026e+07	1.47863e+07	2.27598e+07	1.60921e+07	2.36167e+07	1.72009e+07	1.43764e+07	1.18991e+07	1.78881e+07	3.04211e+07	6.31457e+06	2.90681e+07	1.94081e+07	0	1.85736e+07	3.2771e+07	1.97796e+07	4.22725e+07	3.56194e+07	2.46225e+07	14310051	3.133e+07	1.9608e+07	3.02606e+07	2.84878e+07	8.15065e+06	2.19731e+07	8.29645e+06	2.63706e+07	1.63614e+07	5.59341e+07	0	1.70131e+07	7.99131e+06	1.61417e+07	1.13061e+07	1.01657e+07	1.1128e+07	1.12953e+07	0	6.67246e+06	0	1.39512e+07	6.20236e+06	0	0	1.16266e+07	2.81278e+07	0	0	3.75306e+06	0	1.3493e+07	1.69336e+07	1.20571e+07	1.28951e+07	1.06958e+07	5.07327e+06	3.15735e+07	9.50078e+06	5.17245e+06	0	2.0133e+07	7.22598e+06	3.91791e+07	1.61623e+07	1.96962e+07	1.2841e+07	6.74352e+06	0	6.81554e+06	2.07e+07	1.56907e+07	2.18484e+07	0	4.7904e+07	4.74578e+07	1.72825e+07	4.68521e+07	0	0	0	0	1.40044e+07	2.74632e+07	1.28182e+07	1.26012e+07	7.05691e+06	0	0	7.15464e+06	5.46229e+06	4.78419e+06	4.54327e+06	1.33868e+07	0	1.91171e+07	1.8352e+07	1.1385e+07	1.43326e+07	7.21518e+06	0	1.47196e+07
B4DNI1	cDNA FLJ54298	SZRD1	SZRD1	ILGSASPEEEQEKPILDRPTRISQPEDSRQPNNVIR	T121	1xPhospho [T20]	0	0	1.22704e+06	0	0	0	0	0	0	0	991256	0	1.53311e+06	0	0	0	0	0	0	0	0	2.76235e+06	0	0	0	0	0	0	0	0	0	0	0	0	0	423147	0	0	0	0	0	0	0	0	1.48868e+06	0	0	0	0	0	0	0	0	0	0	0	0	0	0	0	548858	0	0	0	0	0	1.81664e+06	0	0	1.66911e+06	0	0	0	956715	0	0	0	0	0	0	0	0	0	0	0	0	2.36445e+06	0	0	0	0	0	0	0	0	0	0	0	0	0	0	0	0	1.78259e+06	0	0	1.09006e+06	0	0	0	0	0	2.22147e+06	0	0	0	0	0	0	0	0	0
A8KAH7	cDNA FLJ75444, highly similar to Homo sapiens protein kinase, cAMP-dependent, regulatory, type II, alpha (PRKAR2A), mRNA	PRKAR2A	PRKAR2A;HEL-S-169mP	APASVLPAATPR	S48	2xPhospho [S4; T10]	748242	0	2.13141e+06	0	0	0	0	0	0	0	1.2927e+06	0	0	0	0	0	0	0	0	0	0	0	0	0	0	2.19991e+06	829847	0	0	0	2.67567e+06	666575	0	0	0	600126	0	1.70308e+06	0	0	0	0	0	0	0	0	5.28645e+06	0	475391	0	2.36458e+06	1.83162e+06	910576	2.87179e+06	2.06274e+06	0	0	1.51171e+06	4.13041e+06	2.8713e+06	2.21586e+06	0	2.73254e+06	0	1.49383e+06	2.88283e+06	682562	1.46065e+06	0	2.24056e+06	2.13407e+06	1.46516e+06	1.09608e+06	881688	2.28727e+06	1.64628e+06	1.66368e+06	0	0	2.19624e+06	0	0	0	0	0	0	0	526337	0	0	0	0	0	0	0	0	0	0	0	0	2.65252e+06	0	0	0	0	1.45607e+06	0	5.74512e+06	0	0	2.82455e+06	0	1.49736e+06	0	0	0	0	0	0	0	0	0
A8KAH7	cDNA FLJ75444, highly similar to Homo sapiens protein kinase, cAMP-dependent, regulatory, type II, alpha (PRKAR2A), mRNA	PRKAR2A	PRKAR2A;HEL-S-169mP	APASVLPAATPR	T54	2xPhospho [S4; T10]	748242	0	2.13141e+06	0	0	0	0	0	0	0	1.2927e+06	0	0	0	0	0	0	0	0	0	0	0	0	0	0	2.19991e+06	829847	0	0	0	2.67567e+06	666575	0	0	0	600126	0	1.70308e+06	0	0	0	0	0	0	0	0	5.28645e+06	0	475391	0	2.36458e+06	1.83162e+06	910576	2.87179e+06	2.06274e+06	0	0	1.51171e+06	4.13041e+06	2.8713e+06	2.21586e+06	0	2.73254e+06	0	1.49383e+06	2.88283e+06	682562	1.46065e+06	0	2.24056e+06	2.13407e+06	1.46516e+06	1.09608e+06	881688	2.28727e+06	1.64628e+06	1.66368e+06	0	0	2.19624e+06	0	0	0	0	0	0	0	526337	0	0	0	0	0	0	0	0	0	0	0	0	2.65252e+06	0	0	0	0	1.45607e+06	0	5.74512e+06	0	0	2.82455e+06	0	1.49736e+06	0	0	0	0	0	0	0	0	0
A8K2A0	cDNA FLJ76770	STRIP2	STRIP2;FAM40B	QDSLDIYNER	S354	1xPhospho [S3]	0	0	437070	960083	0	0	711877	851053	0	0	710380	0	858282	0	0	0	0	996524	0	0	0	0	0	1.30431e+06	0	1.01454e+06	1.03318e+06	5.7432e+06	1.47591e+06	0	3.15923e+06	903938	700585	0	2.94388e+06	1.5333e+06	1.73811e+06	0	0	3.68381e+06	4.5797e+06	7.66057e+06	3.60942e+06	4.77361e+06	5.00636e+06	0	1.04125e+06	1.78395e+06	1.72959e+06	2.09876e+06	0	1.60302e+06	1.20437e+06	2.25243e+06	1.24233e+06	1.30994e+06	0	4.4917e+06	0	0	932760	0	818551	0	1.02937e+06	3.40121e+06	690594	2.51361e+06	2.86591e+06	2.29074e+06	1.37311e+06	4.4895e+06	769585	0	0	1.70698e+06	0	895526	0	0	1.74105e+06	2.8542e+06	0	0	0	2.12662e+06	3.1065e+06	3.70564e+06	1.47207e+06	5.13559e+06	1.59959e+06	2.49244e+06	0	0	0	1.42271e+06	1.32445e+06	0	0	0	0	0	0	0	0	0	0	0	0	0	0	0	0	0	0	0	0	0	0	0	0	1.00806e+06
A8K5Y2	cDNA FLJ77228, highly similar to Homo sapiens amphiphysin (Stiff-Man syndrome with breast cancer 128kDa autoantigen) (AMPH), transcript variant 1, mRNA	AMPH	AMPH	ATVPAGEGVSLEEAK	S506	1xPhospho [S10]	0	0	0	0	0	0	0	0	0	0	1.23216e+06	0	0	262444	0	0	0	0	0	1.57995e+06	0	0	0	0	0	3.62003e+06	0	0	0	0	0	0	0	1.64079e+06	0	0	0	0	0	0	0	0	1.51078e+06	0	0	0	0	0	0	0	0	0	0	0	0	0	0	4.37821e+06	0	0	0	0	0	0	0	1.99864e+06	0	0	0	2.62593e+06	0	4.90018e+06	0	0	855790	0	0	1.56993e+07	0	1.18149e+06	0	0	0	0	0	0	0	1.33917e+06	0	0	0	0	0	0	0	0	0	0	0	4.78318e+06	0	0	0	1.86693e+06	1.84765e+06	0	0	0	0	0	0	0	0	0	0	0	0	0	0	0	0	0
B4DM06	cDNA FLJ54072, highly similar to G-protein coupled receptor 56	GPR56	GPR56;ADGRG1	SNSDSARLPISSGSTSSSR	S497	1xPhospho [S5]	1.86589e+06	0	0	0	0	0	0	0	0	0	0	0	0	0	0	0	0	0	0	0	0	0	0	2.24707e+06	0	0	0	498494	0	0	0	0	0	0	0	0	0	0	0	0	0	0	0	0	0	0	1.6679e+06	0	0	0	0	0	931618	0	0	0	0	0	0	0	0	0	0	0	0	1.90235e+06	0	0	0	1.37185e+06	0	0	648177	1.43399e+06	0	0	0	1.61742e+06	0	0	0	0	0	0	0	0	1.02581e+06	0	0	0	0	975139	0	0	0	0	0	0	0	0	0	0	0	0	0	0	0	0	0	0	0	0	0	0	0	0	0	0	0	0	0	0
Q9P150	PRO2760	-	-	SEAGRESPDLFRPNTVEAR	S46	1xPhospho [S7]	0	0	953006	0	0	1.95511e+06	1.8744e+06	0	2.5807e+06	0	1.37763e+06	1.84111e+06	0	0	2.22503e+06	0	892326	1.5573e+06	2.62744e+06	0	1.50469e+06	0	0	710048	2.23934e+06	0	0	0	0	0	0	0	0	0	0	867376	1.02169e+06	0	1.56629e+06	2.47833e+06	0	0	739520	0	2.28309e+06	0	1.78252e+06	0	2.50688e+06	0	1.66601e+06	2.6834e+06	2.61969e+06	2.19226e+06	1.97411e+06	4.19123e+06	0	607312	1.47615e+06	2.82012e+06	5.08013e+06	0	2.72544e+06	0	2.06861e+06	1.87856e+06	2.97931e+06	0	2.21504e+06	2.70145e+06	2.13222e+06	0	1.74323e+06	1.56443e+06	2.02162e+06	2.38933e+06	3.35561e+06	0	1.51715e+06	0	2.38841e+06	0	0	0	0	0	1.1836e+06	758288	3.55221e+06	1.9066e+06	0	3.7146e+06	0	0	0	0	0	0	0	0	0	0	0	2.2117e+06	3.53155e+06	3.33765e+06	0	998616	0	2.20683e+06	0	3.45478e+06	4.71874e+06	0	0	0	0	1.72098e+06	0	5.06854e+06	2.35487e+06	0
B4DZQ5	PRP4 pre-mRNA-processing factor 4 homolog	PRPF4B	PRPF4B	YLAEDSNMSVPSEPSSPQSSTR	S555	1xPhospho [S16]	0	0	0	0	0	0	0	0	0	0	0	0	0	0	0	0	0	0	0	0	0	0	0	0	0	3.18574e+06	0	0	0	0	0	0	0	0	0	0	0	0	0	0	0	0	0	0	0	0	0	0	0	0	0	0	0	0	0	0	0	0	0	2.67676e+06	0	0	0	0	0	0	0	0	0	0	0	0	0	0	0	0	0	3.07247e+06	0	0	0	0	0	0	0	0	0	476083	0	0	0	0	0	0	0	0	0	0	0	0	0	0	0	0	0	0	0	2.57477e+06	0	0	4.23456e+06	0	0	0	0	0	0	0	0	0	0	3.49243e+06
A8K940	cDNA FLJ77630, highly similar to Homo sapiens BPY2 interacting protein 1, mRNA	MAP1S	MAP1S	SPAEGSERLSLSPLR	S655	2xPhospho [S10; S]	3.72467e+06	1.67698e+06	3.28108e+06	0	938629	3.43196e+06	1.02002e+06	4.78164e+06	6.99124e+06	119912	0	3.63035e+06	273685	1.0988e+06	0	181690	0	2.68137e+06	415153	3.41687e+06	0	675820	0	0	2.55094e+06	3.4646e+06	3.4341e+06	4.7559e+06	2.96736e+06	483915	2.72602e+06	0	0	0	498321	6.61574e+06	3.44604e+06	373563	0	1.22534e+06	0	0	3.70025e+06	0	0	0	6.52743e+06	1.00799e+06	0	0	0	6.37185e+06	2.57586e+06	3.74945e+06	2.40258e+06	2.58345e+06	1.77787e+06	5.7506e+06	2.9027e+06	390169	2.39535e+06	0	1.62726e+06	0	0	1.01717e+06	3.10222e+06	0	2.29914e+06	8.05459e+06	2.2556e+06	2.35738e+06	2.71284e+06	1.04933e+06	824457	4.02726e+06	758166	6.69358e+06	0	1.37893e+07	687512	0	0	0	0	1.45494e+06	4.8276e+06	5.48254e+06	2.81155e+06	4.69632e+06	0	5.18903e+06	0	778096	0	0	0	0	0	339516	0	3.08727e+06	0	1.21121e+07	9.34096e+06	2.287e+06	5.98524e+06	1.87473e+06	2.56166e+06	163441	0	4.87141e+06	3.12955e+06	4.05661e+06	269826	0	0	3.80439e+06	697191	5.97462e+06	6.11691e+06	2.36485e+06
B3KRB4	cDNA FLJ33973 fis, clone DFNES2001800, highly similar to Homo sapiens FAT tumor suppressor homolog 4 (Drosophila) (FAT4), mRNA	FAT4	FAT4	HSPLGFAR	S192	1xPhospho [S2]	1.63176e+06	0	4.94871e+06	0	1.83506e+06	1.03912e+06	1.33304e+06	1.70548e+06	0	0	2.2993e+06	0	5.00017e+06	2.66449e+06	1.91148e+06	2.51115e+06	2.69558e+06	2.19908e+06	0	0	2.68382e+06	0	1.98426e+06	3.08432e+06	4.48475e+06	1.60795e+06	5.39248e+06	1.04297e+06	3.79744e+06	2.43349e+06	1.16909e+06	3.18581e+06	0	5.68145e+06	1.67563e+06	1.69949e+06	1.14132e+06	2.59119e+06	4.19052e+06	0	2.02512e+06	0	3.68698e+06	0	0	3.1891e+06	2.09215e+06	1.27508e+06	4.30539e+06	2.47506e+06	0	1.94798e+06	2.41173e+06	1.05459e+07	5.26127e+06	4.10012e+06	0	1.2658e+06	1.53566e+06	4.31102e+06	3.28683e+06	0	4.38791e+06	0	2.33394e+06	2.7303e+06	1.42388e+06	0	5.0154e+06	2.06944e+06	990730	0	1.08273e+06	2.6038e+06	3.72181e+06	0	2.72094e+06	0	0	5.54731e+06	4.33124e+06	0	0	0	0	0	1.68965e+06	2.45367e+06	1.74961e+06	0	0	2.96242e+06	3.75515e+06	0	0	0	0	0	0	0	3.79174e+06	0	0	1.66831e+06	2.89428e+06	4.07543e+06	1.35069e+06	1.43104e+06	0	0	2.36096e+06	1.58386e+06	2.43726e+06	0	0	3.30654e+06	0	2.22271e+06	2.1801e+06	4.09845e+06	2.38459e+06	1.35589e+06
Q92991	Calcium/calmodulin-dependent protein kinase II delta E (Fragment)	CAMK2D	CAMK2D;CAMK2A;CAMK2B	NFSAAKSLLK	S18	1xPhospho [S7]	0	0	4.5263e+06	0	0	1.70124e+06	480327	0	0	0	944526	0	0	0	771231	1.79222e+06	0	0	0	0	2.83518e+06	0	1.01321e+06	818101	0	0	1.01798e+06	770111	630830	0	0	0	0	4.71838e+06	0	1.19747e+06	647294	0	1.14697e+07	0	0	0	942070	0	2.72031e+06	0	961921	4.59326e+06	3.68348e+06	4.0506e+06	0	0	0	2.66865e+06	1.07059e+06	1.56255e+06	0	2.3642e+06	1.76792e+06	657098	1.47171e+06	0	1.35357e+06	0	0	0	1.93698e+06	4.53121e+06	1.12624e+06	3.72066e+06	3.39862e+06	0	876853	1.10421e+06	1.76896e+06	0	670876	1.137e+06	0	5.3382e+06	3.03706e+06	0	0	0	0	955170	3.09869e+06	1.38858e+06	0	0	0	562563	0	0	0	0	0	0	0	1.63117e+06	3.02246e+06	0	0	766305	1.0759e+06	0	0	0	0	0	0	0	0	1.14107e+06	0	0	0	0	0	1.34173e+06	0	1.52412e+06
A0A3B3ITR4	Uncharacterized protein (Fragment)	KRIT1	KRIT1;CCM1	SMSSVTEDKER	S276	1xPhospho [S3]	2.75731e+06	4.53283e+06	0	0	1.14649e+06	0	1.82496e+06	2.81681e+06	0	0	0	0	0	0	0	0	2.23008e+06	0	0	1.4254e+06	2.80922e+06	0	0	1.31922e+06	0	0	0	3.10041e+06	0	0	0	0	0	0	0	2.0724e+06	2.41361e+06	1.83068e+06	1.13896e+06	0	0	8.87636e+06	1.74338e+06	4.78708e+06	6.69561e+06	0	0	0	1.43236e+06	5.34958e+06	0	0	0	0	757455	0	0	0	0	0	0	0	915467	0	0	0	3.11204e+06	0	0	0	1.02983e+06	0	2.30322e+06	0	1.05606e+06	0	0	0	0	0	0	0	0	0	0	1.35894e+06	1.2856e+06	0	0	0	0	1.31045e+06	0	0	0	0	0	0	0	0	0	0	0	0	0	0	0	0	0	0	0	1.47513e+06	1.58125e+06	1.7159e+06	0	0	0	3.4999e+06	0	0	0	1.39602e+06
B7ZAF3	cDNA, FLJ79167, highly similar to Homeobox protein PKNOX2	PKNOX2	PKNOX2	ILQPMLDASNPDPAPK	S325	1xPhospho [S9]; 1xOxidation [M5]	0	0	0	0	1.46973e+06	0	0	0	0	0	0	0	0	0	0	0	0	0	0	0	831543	0	0	973760	1.59328e+06	0	0	0	735474	2.39501e+06	0	0	0	0	0	0	0	0	1.04666e+06	0	0	0	0	0	0	0	0	0	0	0	0	0	0	0	0	1.04474e+06	0	0	0	0	0	0	1.08639e+06	0	0	3.36799e+06	0	0	1.3631e+06	844488	0	0	0	951455	0	0	1.7944e+06	0	0	2.39385e+06	0	0	0	0	0	1.81499e+06	0	0	0	0	0	1.35389e+06	0	0	329092	0	0	0	0	0	0	0	0	816188	0	1.24951e+06	0	1.75941e+06	0	303089	1.17082e+06	0	0	0	320376	0	0	0	0	1.56035e+06	0	0
Q92991	Calcium/calmodulin-dependent protein kinase II delta E (Fragment)	CAMK2D	CAMK2D;CAMK2A;CAMK2B	SLLKKPDGVK	S18	1xPhospho [S1]	7.22487e+06	1.24675e+06	1.16028e+07	2.80965e+06	6.6517e+06	1.06565e+07	8.08973e+06	4.00756e+06	3.6299e+06	2.58338e+06	1.16472e+07	5.50285e+06	1.06076e+07	1.7455e+06	4.28711e+06	0	6.23534e+06	2.63383e+06	0	2.87226e+06	4.67012e+06	0	0	5.0103e+06	3.41497e+06	658517	5.1924e+06	3.88737e+06	3.10442e+06	2.03497e+06	697360	0	0	9.10734e+06	4.6157e+06	9.26146e+06	3.4638e+06	4.37704e+06	9.80745e+06	1.66814e+07	0	0	3.89706e+06	0	2.31856e+07	0	6.00941e+06	8.15245e+06	5.20396e+06	2.70356e+06	2.44128e+06	8.00585e+06	5.12725e+06	2.51697e+07	5.00645e+06	5.10248e+06	2.72839e+06	9.36643e+06	5.20148e+06	6.13615e+06	7.19061e+06	0	3.59922e+06	0	4.63616e+06	1.2468e+07	8.98951e+06	1.54573e+07	5.70233e+06	9.97466e+06	12053620	4.04111e+06	6.60529e+06	6.51546e+06	5.93724e+06	4.94178e+06	5.74008e+06	6.1395e+06	1.91671e+06	1.85793e+07	7.04642e+06	5.70573e+06	8.51351e+06	1.61715e+07	2.70693e+07	0	4.60665e+06	5.20192e+06	6.58504e+06	6.25573e+06	0	1.48092e+06	1.56905e+07	7.03497e+06	0	6.28576e+06	0	0	2.65746e+06	1.80008e+07	1.28093e+07	0	1.06119e+06	3.62541e+06	5.59661e+06	5.66586e+06	0	5.9967e+06	1.35332e+07	6.61789e+06	5.48579e+06	7.27055e+06	7.67892e+06	6.89913e+06	0	0	0	1.94638e+06	1.99898e+06	1.03353e+07	0	3.68955e+06
B4DQ37	Sorting nexin-17	SNX17	SNX17	LSSKLSAVSLR	S417	2xPhospho [S6; S9]	7.39778e+06	4.63878e+06	9.54001e+06	4.14435e+06	6.34056e+06	1.82977e+06	9.45457e+06	1.60027e+07	6.1688e+06	0	9.35942e+06	1.67882e+07	8.59774e+06	0	4.68845e+06	2.50923e+06	2.17636e+07	8.28523e+06	3.29356e+06	4.66389e+06	1.29932e+07	0	1.54525e+06	5.4604e+06	5.00282e+06	1.19056e+06	5.33763e+06	8.73614e+06	2.17938e+07	7.7865e+06	1.38905e+06	0	0	1.10677e+07	1.01843e+07	1.78365e+07	1.68071e+07	5.19863e+06	1.04472e+07	4.09099e+06	7.60137e+06	0	4.93073e+06	0	8.17873e+06	1.55642e+07	4.76659e+06	6.82921e+06	1.41149e+07	1.00175e+07	0	1.26071e+07	3.37252e+06	1.11866e+07	1.62566e+07	9.21733e+06	1.70313e+06	0	4.76695e+06	8.0118e+06	1.67282e+07	0	4.40985e+06	0	5.15215e+06	7.52492e+06	4.82269e+06	4.64034e+06	2.70043e+07	1.9008e+07	9744184	2.88428e+06	4.25312e+06	6.64454e+06	2.16304e+07	1.22676e+07	1.81519e+07	1.40542e+06	1.50237e+06	1.72071e+07	1.20063e+07	5.4754e+06	3.37802e+06	0	9.37409e+06	0	2.77978e+06	4.97041e+06	6.27414e+06	3.97215e+06	0	4.12473e+06	0	0	0	0	0	0	4.94627e+06	1.17946e+07	8.03411e+06	1.03382e+07	3.55952e+06	0	1.89635e+07	2.55556e+07	8.73822e+06	3.2583e+06	0	0	1.54587e+07	1.4129e+07	8.51186e+06	1.15187e+07	0	0	0	0	0	4.47281e+06	1.34178e+07	8.27861e+06
B4DQ37	Sorting nexin-17	SNX17	SNX17	LSSKLSAVSLR	S420	2xPhospho [S6; S9]	7.39778e+06	4.63878e+06	9.54001e+06	4.14435e+06	6.34056e+06	1.82977e+06	9.45457e+06	1.60027e+07	6.1688e+06	0	9.35942e+06	1.67882e+07	8.59774e+06	0	4.68845e+06	2.50923e+06	2.17636e+07	8.28523e+06	3.29356e+06	4.66389e+06	1.29932e+07	0	1.54525e+06	5.4604e+06	5.00282e+06	1.19056e+06	5.33763e+06	8.73614e+06	2.17938e+07	7.7865e+06	1.38905e+06	0	0	1.10677e+07	1.01843e+07	1.78365e+07	1.68071e+07	5.19863e+06	1.04472e+07	4.09099e+06	7.60137e+06	0	4.93073e+06	0	8.17873e+06	1.55642e+07	4.76659e+06	6.82921e+06	1.41149e+07	1.00175e+07	0	1.26071e+07	3.37252e+06	1.11866e+07	1.62566e+07	9.21733e+06	1.70313e+06	0	4.76695e+06	8.0118e+06	1.67282e+07	0	4.40985e+06	0	5.15215e+06	7.52492e+06	4.82269e+06	4.64034e+06	2.70043e+07	1.9008e+07	9744184	2.88428e+06	4.25312e+06	6.64454e+06	2.16304e+07	1.22676e+07	1.81519e+07	1.40542e+06	1.50237e+06	1.72071e+07	1.20063e+07	5.4754e+06	3.37802e+06	0	9.37409e+06	0	2.77978e+06	4.97041e+06	6.27414e+06	3.97215e+06	0	4.12473e+06	0	0	0	0	0	0	4.94627e+06	1.17946e+07	8.03411e+06	1.03382e+07	3.55952e+06	0	1.89635e+07	2.55556e+07	8.73822e+06	3.2583e+06	0	0	1.54587e+07	1.4129e+07	8.51186e+06	1.15187e+07	0	0	0	0	0	4.47281e+06	1.34178e+07	8.27861e+06
B3KSR8	cDNA FLJ36832 fis, clone ASTRO2010799, highly similar to ALPHA-1 CATENIN	CTNNA1	CTNNA1;CTNNA2	SDALNSAIDK	S48	1xPhospho [S6]	2.02845e+06	4.2733e+06	5.41694e+06	4.68313e+06	5.17054e+06	5.96296e+06	3.03767e+06	1.84071e+06	5.01986e+06	6.12154e+06	4.40113e+06	3.575e+06	9.33512e+06	5.07929e+06	2.27166e+06	3.50731e+06	2.62125e+06	3.51767e+06	4.78884e+06	4.3974e+06	3.30459e+06	0	3.29053e+06	2.23325e+06	0	1.42063e+06	2.08884e+06	5.34425e+06	2.19306e+06	4.25634e+06	1.28321e+06	0	8.64425e+06	1.37777e+06	0	3.07517e+06	1.11896e+06	0	3.42928e+06	4.95803e+06	5.18103e+06	5.13534e+06	7.01659e+06	3.59408e+06	2.94802e+06	5.28403e+06	9.79482e+06	7.66256e+06	5.87463e+06	2.04426e+06	9.2777e+06	8.8803e+06	1.06705e+07	5.7106e+06	8.24655e+06	6.32746e+06	8.14343e+06	3.7212e+06	4.92365e+06	6.96032e+06	9.6674e+06	1.56747e+07	9.87439e+06	0	2.43776e+06	2.89216e+06	8.05016e+06	1.16261e+07	3.09818e+06	1.36591e+07	8008121	7.62859e+06	6.31323e+06	4.06151e+06	4.16804e+06	6.22872e+06	5.81651e+06	6.00156e+06	8.35118e+06	5.45757e+06	1.12764e+07	6.47298e+06	6.91307e+06	0	4.72941e+06	5.02559e+06	8.79919e+06	6.22055e+06	8.40205e+06	7.77406e+06	7.02731e+06	6.26498e+06	5.95452e+06	5.43725e+06	0	3.18986e+06	4.90205e+06	0	3.72024e+06	7.45639e+06	1.5207e+07	0	8.64847e+06	3.74292e+06	3.74018e+06	4.61139e+06	6.56653e+06	7.28445e+06	4.48726e+06	4.79205e+06	4.15803e+06	4.60952e+06	4.33084e+06	3.93612e+06	7.32724e+06	4.43565e+06	5.08111e+06	5.83733e+06	5.32588e+06	6.20453e+06	3.45729e+06	5.09191e+06
A0A1U9X9A5	PRRC2A	PRRC2C	PRRC2C;PRRC2B;PRRC2A;BAT2L	VNSGLSSDPHFEEPGPMVR	S1521	1xPhospho [S3]; 1xOxidation [M17]	0	0	703914	0	0	0	0	0	0	0	0	0	0	0	0	0	0	0	0	0	0	0	0	0	0	706760	0	766835	0	0	0	0	0	0	0	745926	473435	0	0	0	0	0	0	0	0	0	725821	0	0	0	0	0	518293	0	0	0	0	1.68093e+06	0	0	0	0	480971	0	0	0	0	0	0	1.42382e+06	1.13036e+06	0	0	1.69489e+06	947032	0	538011	0	0	0	1.02764e+06	0	0	0	0	0	0	0	0	0	0	0	0	0	0	0	0	0	0	0	0	0	0	0	0	0	0	0	0	0	0	0	0	0	0	0	0	0	0	0	0	0
A8K2L6	Annexin	ANXA13	ANXA13	ASSPQGFDVDR	S51	1xPhospho [S3]	2.44433e+06	0	0	2.86303e+06	721226	0	1.74065e+06	0	2.15461e+06	1.74594e+06	0	0	6.13305e+06	0	1.43468e+06	2.66304e+06	0	0	1.41436e+06	0	0	2.72137e+06	0	776531	2.50998e+06	0	0	0	0	918983	0	1.58266e+06	4.02712e+06	0	0	0	836375	0	0	0	0	0	0	0	8.00613e+06	0	578778	0	762658	0	0	4.33157e+06	890615	0	517624	1.2503e+06	0	0	0	451235	0	0	776374	0	0	9.65209e+06	0	1.84896e+06	0	711687	536407	0	0	433067	373148	1.1877e+07	0	1.33122e+06	0	0	0	0	0	0	0	1.31007e+06	1.0054e+06	590943	0	3.33302e+06	0	0	0	0	0	0	0	0	0	0	0	0	0	0	1.64662e+06	0	2.11083e+06	0	0	0	2.52188e+06	1.83186e+06	0	0	0	0	0	0	0	0	0	0
B2R7I9	Ras-related protein Rab	RAB29	RAB29	NSTEDIMSLSTQGDYINLQTK	T186	1xPhospho [T11]; 1xOxidation [M7]	0	0	1.48173e+06	0	1.79668e+06	0	0	0	0	409502	7.19447e+06	0	0	0	0	419532	0	0	651315	71645	0	572769	0	0	0	0	0	2.92249e+06	0	0	260813	0	0	0	0	745226	0	0	0	0	0	0	1.70689e+06	1.49739e+06	2.86355e+06	0	0	0	908317	0	424720	1.72692e+06	0	0	4.2612e+06	0	6.91568e+06	0	0	0	0	0	0	0	2.12913e+06	0	0	0	0	0	895588	0	0	0	795907	0	0	0	0	0	0	273561	0	534146	932251	0	0	0	3.97984e+06	2.68024e+06	985964	0	0	0	0	298054	0	0	0	0	0	0	0	0	0	0	0	849517	0	0	0	0	0	0	0	0	895491	191515	0	0	0	1.85964e+06
B4DZW8	cDNA FLJ55436, highly similar to Tyrosine-protein phosphatase non-receptortype 22	PTPN22	PTPN22;ptpn22;PTP	IGTSLEWGGTSEPK	S409	1xPhospho [S4]	0	510838	1.09552e+06	0	1.12268e+06	0	0	0	2.00272e+06	0	0	0	0	0	717166	0	0	1.61054e+06	0	0	0	2.28393e+06	0	0	1.13921e+06	1.31903e+06	878378	690663	1.58843e+06	1.18037e+06	795366	0	0	0	0	1.82368e+06	1.88477e+06	634109	0	0	0	0	0	0	0	0	1.57264e+06	0	0	0	0	2.05306e+06	0	0	832171	0	0	0	0	0	0	0	0	0	0	0	0	0	0	0	1.25978e+06	0	836894	1.12409e+06	0	0	1.18546e+06	0	0	994192	0	0	0	0	0	0	0	0	0	0	0	0	0	0	0	0	0	0	0	0	0	0	0	3.21285e+06	1.94601e+06	1.57386e+06	720590	0	0	0	1.54516e+06	1.23489e+06	1.08242e+06	847786	0	0	0	663291	0	0	0	2.8133e+06
B4DLP1	IST1 homolog	IST1	IST1	NISSAQIVGPGPKPEASAK	S285	2xPhospho [S4; S17]	1.46527e+06	0	1.08437e+06	0	0	0	679736	0	3.12002e+06	0	0	0	0	0	0	0	0	0	1.69275e+06	0	0	0	0	0	0	0	0	0	0	0	0	0	0	0	0	717318	0	0	0	0	0	0	0	0	0	0	3.51605e+06	0	0	0	0	0	0	0	0	0	0	2.68702e+06	0	0	0	0	0	0	0	2.77452e+06	0	0	0	0	0	3.781e+06	0	613949	1.83534e+06	0	952145	1.86865e+06	0	0	1.74777e+06	0	0	0	0	0	0	0	0	0	0	0	0	0	0	0	0	0	0	0	0	0	0	0	0	0	1.85281e+06	0	0	0	0	0	0	0	640647	0	0	669391	0	0	2.3123e+06	0
B4DLP1	IST1 homolog	IST1	IST1	NISSAQIVGPGPKPEASAK	S298	2xPhospho [S4; S17]	1.46527e+06	0	1.08437e+06	0	0	0	679736	0	3.12002e+06	0	0	0	0	0	0	0	0	0	1.69275e+06	0	0	0	0	0	0	0	0	0	0	0	0	0	0	0	0	717318	0	0	0	0	0	0	0	0	0	0	3.51605e+06	0	0	0	0	0	0	0	0	0	0	2.68702e+06	0	0	0	0	0	0	0	2.77452e+06	0	0	0	0	0	3.781e+06	0	613949	1.83534e+06	0	952145	1.86865e+06	0	0	1.74777e+06	0	0	0	0	0	0	0	0	0	0	0	0	0	0	0	0	0	0	0	0	0	0	0	0	0	1.85281e+06	0	0	0	0	0	0	0	640647	0	0	669391	0	0	2.3123e+06	0
A8KAH3	cDNA FLJ75170, highly similar to Homo sapiens synaptotagmin-like 1, mRNA	FLJ00227	FLJ00227;SYTL1	LTIDEAPQER	T140	1xPhospho [T2]	0	0	0	4.38632e+06	3.57066e+06	0	3.02555e+06	0	3.27225e+06	0	2.3482e+06	0	0	6.67511e+06	4.05457e+06	2.94606e+06	0	0	5.55066e+06	1.27582e+06	0	0	0	0	2.28116e+06	0	1.86644e+06	819050	2.78969e+06	3.71271e+06	1.56959e+06	1.96332e+06	0	0	1.24705e+06	0	0	1.0818e+06	0	0	0	2.82724e+06	0	2.46369e+06	0	0	0	1.4121e+06	0	0	3.22864e+06	0	0	0	0	0	0	0	0	0	0	3.51522e+06	0	5.06938e+06	0	802494	0	0	1.62334e+06	0	0	0	972644	0	0	0	1.13819e+06	0	0	3.31584e+06	0	0	0	0	0	0	342750	0	0	1.66973e+06	0	0	0	0	0	0	3.79996e+06	0	0	0	0	5.47666e+06	0	0	4.97451e+06	3.43469e+06	4.56143e+06	0	0	0	3.02117e+06	0	0	0	3.70701e+06	8.10786e+06	0	2.93996e+06	0	0	0	0
A0A140VJK4	Glutathione S-transferase	GSTA5	GSTA5;GSTalpha;GSTA2;GSTA3	KPPMDEKSLEEAR	S212	1xPhospho [S8]	0	1.39652e+06	0	0	0	985154	0	0	0	0	0	0	0	0	0	0	626901	0	0	0	0	0	0	458486	0	589177	0	0	673077	0	0	0	0	858996	0	0	744931	644002	655926	0	0	0	0	0	1.24445e+06	0	0	0	0	0	0	0	0	3.21808e+06	476357	0	0	1.20881e+06	0	0	0	0	851651	0	0	0	0	3.21648e+06	705694	0	0	0	0	0	0	0	0	0	0	1.0526e+06	0	0	0	0	0	0	2.17149e+06	0	0	0	0	0	0	0	0	0	0	0	0	0	0	0	0	0	875020	0	0	0	0	0	0	0	0	0	0	0	0	0	0	0	0	0
A0A5A4N5K5	Coagulation factor VII	CD247	CD247;TCRZ	GKGHDGLYQGLSTATK	Y419	1xPhospho [Y8]	0	853678	0	0	0	0	0	906781	0	0	0	0	0	0	0	0	0	0	0	0	1.23045e+06	0	0	0	0	0	0	1.51362e+06	1.7409e+06	0	0	0	0	0	1.85652e+06	0	2.21047e+06	1.2582e+06	2.39054e+06	0	0	0	0	0	0	0	0	0	0	0	0	0	0	0	0	0	0	0	0	0	0	0	0	0	0	0	727334	0	0	0	0	0	0	0	1.36462e+06	0	0	0	0	0	0	0	0	0	0	0	0	0	0	0	0	0	0	0	0	0	0	0	0	0	0	0	0	0	1.59651e+06	0	0	0	0	0	0	0	0	0	0	0	0	0	0	0	0	0
Q6B514	Septin 6 isoform E	2021-09-06	SEPT6;SEPTIN6	KTAAELLQSQGSQAGGSQTLK	S411	1xPhospho [S12]	1.47214e+06	0	5.31795e+06	0	0	0	0	0	0	0	0	0	0	0	0	0	0	0	0	0	0	0	0	0	0	0	1.08111e+06	1.49901e+06	876901	0	0	0	0	0	0	1.66019e+06	0	1.30919e+06	0	0	0	0	0	0	0	0	565663	2.22505e+06	0	2.71055e+06	0	0	0	0	0	0	0	3.58014e+06	0	0	0	0	0	0	0	0	0	0	0	0	1.39299e+06	0	0	1.69683e+06	1.22472e+06	0	0	3.58946e+06	0	0	0	0	0	0	0	0	1.1618e+06	0	0	0	0	0	0	0	0	0	0	0	0	0	0	0	0	0	0	0	0	1.50441e+06	0	0	0	0	0	0	0	0	0	0	0	0	0	0
A8K8B2	cDNA FLJ78127, highly similar to Homo sapiens SFRS protein kinase 1 (SRPK1), mRNA	SRPK1	SRPK1;SRPK3;SRPK2	QEESESPVERPLKENPPNK	S309	2xPhospho [S4; S6]	0	0	0	0	0	0	0	0	0	2.28193e+06	0	0	0	0	0	0	0	1.18508e+06	0	1.40679e+06	0	0	0	0	0	0	0	0	0	3.87031e+06	3.95613e+06	0	0	2.77661e+06	0	1.43641e+06	5.63395e+06	0	0	0	0	0	1.84579e+06	0	3.38896e+06	0	0	0	0	0	0	0	1.211e+06	0	0	1.46079e+06	0	0	4.35544e+06	0	0	0	0	0	0	0	0	0	0	0	0	0	0	1.34868e+06	0	0	0	1.59528e+06	0	0	0	0	0	0	0	0	0	0	0	0	0	0	0	0	0	0	0	0	0	0	0	0	0	0	0	0	0	0	0	0	0	0	0	0	0	0	0	0	0	0	0	0
A8K8B2	cDNA FLJ78127, highly similar to Homo sapiens SFRS protein kinase 1 (SRPK1), mRNA	SRPK1	SRPK1;SRPK3;SRPK2	QEESESPVERPLKENPPNK	S311	2xPhospho [S4; S6]	0	0	0	0	0	0	0	0	0	2.28193e+06	0	0	0	0	0	0	0	1.18508e+06	0	1.40679e+06	0	0	0	0	0	0	0	0	0	3.87031e+06	3.95613e+06	0	0	2.77661e+06	0	1.43641e+06	5.63395e+06	0	0	0	0	0	1.84579e+06	0	3.38896e+06	0	0	0	0	0	0	0	1.211e+06	0	0	1.46079e+06	0	0	4.35544e+06	0	0	0	0	0	0	0	0	0	0	0	0	0	0	1.34868e+06	0	0	0	1.59528e+06	0	0	0	0	0	0	0	0	0	0	0	0	0	0	0	0	0	0	0	0	0	0	0	0	0	0	0	0	0	0	0	0	0	0	0	0	0	0	0	0	0	0	0	0
B4DDV3	cDNA FLJ52470, highly similar to Mono-ADP-ribosyltransferase sirtuin-6	SIRT6	SIRT6	ALPPLPRPPTPK	T222	1xPhospho [T10]	3.38284e+06	3.24833e+06	8.40127e+06	5.66687e+06	9.91209e+06	1.16639e+07	7.07149e+06	5.80267e+06	3.17708e+06	0	5.21565e+06	2.58937e+06	0	0	3.18432e+06	0	854138	2.52983e+06	0	7.48903e+06	1.42371e+07	6.13013e+06	8.32008e+06	1.01528e+07	2.8463e+06	4.6658e+06	4.55403e+06	8.71484e+06	3.86772e+06	4.57459e+06	6.10918e+06	3.29558e+06	0	0	1.95524e+06	3.72405e+06	2.50299e+06	5.17844e+06	6.6163e+06	4.62351e+06	6.14479e+06	0	1.13632e+07	2.20842e+07	1.22216e+07	6.71192e+06	1.30482e+06	8.35912e+06	5.75385e+06	1.66318e+07	9.27211e+06	4.27474e+06	1.91311e+06	1.99326e+06	2.06474e+06	3.11542e+06	9.72325e+06	3.17875e+06	3.90364e+06	1.59741e+06	1.75922e+06	0	2.08416e+06	0	5.65629e+06	711782	8.83174e+06	0	2.53064e+06	4.55271e+06	7.91418e+06	6.99678e+06	3.89325e+06	5.87054e+06	6.34774e+06	3.41911e+06	2.13847e+06	1.56181e+07	1.79258e+06	0	2.70066e+06	0	0	0	0	1.45248e+07	1.49205e+07	6.85431e+06	2.14785e+06	8.59083e+06	1.24335e+07	6.40381e+06	0	0	0	0	0	0	0	0	0	0	3.43079e+06	4.95373e+06	2.58056e+06	1.49208e+06	5.26735e+06	0	0	0	4.20261e+06	2.68871e+06	3.44802e+06	4.86975e+06	0	0	0	3.22447e+06	0	1.46811e+06	5.33091e+06	6.93644e+06
B3KUB6	cDNA FLJ39529 fis, clone PUAEN2004067, highly similar to Band 4.1-like protein 1	EPB41L1	EPB41L1;DKFZp451F1711	VSAMDNTQQVDGSASVGR	S613	1xPhospho [S2]	0	0	1.32225e+06	0	8.15082e+06	0	0	1.49036e+07	0	0	1.44616e+07	0	0	3.44431e+06	0	0	0	0	0	0	0	0	0	0	0	875107	0	0	0	0	1.0212e+06	0	0	4.49526e+06	0	9.23287e+06	0	0	1.31889e+06	2.2072e+06	2.12838e+06	1.06127e+07	1.15468e+06	0	0	2.29976e+06	8.07785e+06	0	1.99165e+06	2.23974e+06	1.91335e+06	2.29286e+06	0	8.22769e+06	0	1.90107e+06	0	0	1.35664e+06	1.40499e+06	2.01719e+06	0	903151	3.14168e+07	0	0	0	0	0	2.6389e+06	3.29252e+06	0	2.23129e+06	0	1.2144e+06	0	1.87243e+06	0	1.82432e+06	1.72304e+06	5.73032e+06	2.08232e+06	0	0	0	2.01608e+06	2.58185e+06	2.59822e+06	0	4.13481e+06	0	0	0	0	0	1.84658e+06	0	0	0	0	0	0	0	0	0	0	0	0	0	0	0	0	0	0	0	0	0	0	3.60345e+06	0	0	0
B2RDN9	ATP-dependent DNA helicase 2 subunit 1	G22P1	G22P1;XRCC6	IMATPEQVGK	T455	1xPhospho [T4]; 1xOxidation [M2]	0	1.82512e+06	4.31924e+06	1.42782e+06	2.43298e+06	0	0	3.44887e+06	2.14245e+06	4.26021e+06	2.29639e+06	0	0	1.71331e+06	1.19769e+06	2.36391e+06	1.38159e+06	850506	2.60792e+06	0	0	0	2.61662e+06	2.21453e+06	540305	3.51496e+06	2.79696e+06	2.64771e+06	0	0	2.33007e+06	3.57647e+06	0	4.31995e+06	3.97923e+06	1.65334e+06	2.77887e+06	1.97178e+06	576117	0	3.12374e+06	0	2.24575e+06	0	0	1.6217e+06	0	1.67741e+06	890524	1.58072e+06	0	1.02066e+06	0	0	1.48571e+06	1.39396e+06	1.40891e+06	5.18382e+06	5.44841e+06	0	0	0	0	0	2.94179e+06	0	0	0	2.51193e+06	0	1.30278e+06	0	1.66857e+06	2.19479e+06	1.90039e+06	0	0	6.28494e+06	0	0	0	0	0	0	0	0	1.64037e+06	721223	2.28926e+06	0	0	0	0	0	2.87896e+06	4.77349e+06	0	0	2.48098e+06	0	0	0	2.23554e+06	0	1.2135e+06	698957	4.36786e+06	0	3.36657e+06	0	0	0	2.17898e+06	2.23482e+06	0	0	4.07515e+06	3.51463e+06	3.50055e+06	0	0	0
Q59GL4	Cell division cycle 2-like 2 isoform 4 variant (Fragment)	CDC2L2	CDC2L2;AJAP1;CDK11A;CDK11B;CDC2L1	REDSMEDRGEEDDSLAIKPPQQMSWK	S38	1xPhospho [S4]; 2xOxidation [M5; M23]	0	0	3.00708e+06	0	0	0	1.09286e+06	2.30517e+06	0	0	0	0	0	0	0	0	0	1.60096e+06	0	2.14113e+06	0	0	0	0	1.03014e+06	0	1.22549e+06	786933	625833	0	853722	2.77902e+06	0	0	0	0	0	0	2.03322e+06	0	0	0	0	0	0	0	1.88412e+06	0	0	0	0	0	0	0	2.06312e+06	1.11655e+06	0	2.41678e+06	720052	1.14555e+06	0	0	0	0	0	0	0	0	1.18161e+06	0	1.71674e+06	0	1.24262e+06	1.00637e+06	2.28102e+06	0	0	3.79428e+06	0	0	1.30893e+06	0	3.52153e+06	0	0	0	0	1.49529e+06	0	0	0	1.16925e+06	0	0	0	0	0	0	0	0	0	0	0	0	0	0	0	0	0	0	0	0	0	0	0	0	0	0	0	0	0	0
B4DLJ5	cDNA FLJ55716, highly similar to Desmocollin-2	DKFZp686P18250	DKFZp686P18250;DKFZp686I11137;DSC2;DSC3	GSVAGSVGCCSERQEEDGLEFLDNLEPK	S884	2xCarbamidomethyl [C9; C10]; 1xPhospho [S11]	0	0	146642	0	0	0	0	61718.3	293258	0	0	0	0	0	0	0	0	0	0	0	0	0	0	0	0	396360	0	0	72727.8	0	746031	490643	0	0	0	0	0	153692	0	0	0	0	0	0	0	0	0	0	0	0	0	0	0	0	0	0	0	0	0	0	0	0	0	0	0	0	0	0	0	0	50983.1	0	0	0	0	0	0	0	0	0	0	0	0	0	0	0	0	0	0	0	0	0	0	0	0	0	0	0	0	0	0	0	0	0	0	0	0	0	0	0	0	0	0	0	0	0	0	0	0	0	0	0
Q59GM8	Phosphodiesterase (Fragment)	PDE4A	PDE4A;PDE4B;PDE4C;PDE4D;PDE4DN2	LMHSSSLNNTSISR	S309	1xPhospho [S6]; 1xOxidation [M2]	2.70648e+06	1.09189e+06	0	0	3.78766e+06	1.35789e+06	705714	0	2.42753e+06	0	2.97629e+06	3.71042e+06	0	6.92796e+06	1.16861e+06	0	0	900797	1.70728e+06	1.02633e+06	2.1165e+06	1.33783e+06	2.03261e+06	0	1.5023e+06	0	926637	0	0	1.29196e+06	0	1.30504e+06	0	2.0186e+06	2.52541e+06	1.77153e+06	0	0	0	0	0	0	0	0	0	0	0	0	1.45336e+06	0	0	0	1.69551e+06	0	846826	0	0	0	798158	3.37178e+06	0	0	0	0	0	0	0	0	0	1.09107e+06	0	7.08192e+06	0	1.2521e+06	0	0	787821	0	0	0	0	0	0	0	0	0	1.75374e+06	0	0	0	0	0	0	0	0	0	0	0	0	0	0	0	1.28657e+06	1.93393e+06	1.38546e+06	1.94468e+06	4.18666e+06	3.76999e+06	0	3.97601e+06	0	0	1.8957e+06	1.63391e+06	4.69818e+06	0	0	4.90004e+06	5.36096e+06	0	0	0
Q5TZW1	Src-like-adaptor	SLA	SLA	SISLMYGGSK	S253	1xPhospho [S1]	0	0	0	0	0	0	0	0	0	0	0	0	0	0	0	0	0	0	0	0	0	0	0	0	0	0	0	706940	0	0	0	0	0	0	352581	566730	1.38702e+06	0	0	0	0	0	0	0	0	0	740276	0	607698	0	0	1.19489e+06	1.15755e+06	0	0	1.85749e+06	1.38854e+06	0	0	0	0	0	1.5004e+06	0	0	1.27035e+06	2.66027e+06	0	680931	0	0	0	0	0	1.02067e+06	3.13743e+06	0	0	0	0	0	0	0	0	0	461100	850975	499865	0	0	0	0	0	0	0	0	0	0	0	0	0	0	0	0	3.09346e+06	1.26361e+06	0	0	0	0	0	0	1.99463e+06	0	0	0	0	1.61911e+06	0	0	0	0
B4E149	cDNA FLJ50343	TEX10	TEX10	LQNATPTNFK	T29	1xPhospho [T5]	5.94101e+06	2.95361e+06	3.57283e+06	4.04707e+06	0	9.6437e+06	2.91411e+06	2.91075e+06	3.75499e+06	8.44709e+06	5.94099e+06	3.40661e+06	8.17199e+06	3.09062e+06	672658	0	4.57693e+06	5.16576e+06	0	2.50881e+06	3.75509e+06	2.36536e+06	0	0	0	0	6.21427e+06	4.67219e+06	2.37464e+06	0	3.37437e+06	2.91212e+06	0	8.73911e+06	5.24822e+06	8.68628e+06	1.27325e+07	7.58552e+06	7.56643e+06	0	3.97255e+06	8.24346e+06	3.57881e+06	3.68431e+06	751520	4.56321e+06	6.32148e+06	0	4.13019e+06	3.01465e+06	6.30866e+06	0	2.51456e+06	3.86936e+06	3.61888e+06	3.12765e+06	2.3222e+06	2.25792e+06	5.42834e+06	3.15281e+06	3.70885e+06	3.26428e+06	6.03344e+06	1.54375e+07	3.32727e+06	0	5.32232e+06	0	1.42863e+06	3.93429e+06	2.8999e+06	4.17692e+06	2.34671e+06	4.58551e+06	4.7286e+06	5.41845e+06	2.65875e+06	7.42651e+06	0	0	2.58991e+06	5.11197e+06	5.63066e+06	7.75017e+06	3.8742e+06	0	2.98781e+06	4.33006e+06	0	3.47983e+06	0	0	0	0	0	0	0	0	0	0	5.60415e+07	0	2.12543e+06	2.63126e+06	0	3.46545e+06	9.97445e+06	5.73239e+06	8.64122e+06	3.41381e+06	3.66805e+06	9.61598e+06	3.53717e+06	4.35079e+06	3.89524e+06	3.66847e+06	5.34296e+06	722572	8.44339e+06	0	3.52295e+06	3.95257e+06
A0A0F6QNT9	E3 ubiquitin-protein ligase Topors (Fragment)	TOPORS	TOPORS	GSQPPLGSPLSR	S8	1xAcetyl [N-Term]; 1xPhospho [S8]	0	1.33626e+06	1.40785e+06	1.28079e+06	558321	1.4288e+06	0	1.65765e+06	791752	0	1.50573e+06	0	0	0	0	1.54714e+06	1.7207e+06	0	1.8443e+06	2.19643e+06	0	2.47783e+06	1.18589e+06	0	0	1.17734e+06	0	7.99908e+06	2.12535e+06	1.21715e+06	0	0	0	0	0	0	1.38781e+06	1.28722e+06	0	0	0	0	471072	0	0	0	0	0	0	1.26657e+06	0	0	0	0	0	0	0	0	0	877638	0	0	0	0	0	0	712967	0	1.04212e+06	0	0	0	0	926223	0	0	0	882250	0	0	800358	0	0	0	0	0	0	504988	0	0	0	0	0	0	0	0	0	0	0	0	0	0	964180	857363	1.33976e+06	0	1.18545e+06	794302	0	0	0	1.08455e+06	934417	1.44217e+06	0	0	0	797932	0	0	0	0
A8KAA2	cDNA FLJ76485, highly similar to Homo sapiens EF-hand domain (C-terminal) containing 2 (EFHC2), mRNA	EFHC2	EFHC2	SKYGIENFTSVSCKPPSPPPKIER	S382	1xCarbamidomethyl [C13]; 1xPhospho [S17]	0	0	0	0	0	0	731676	395145	0	0	0	0	0	0	0	0	0	601745	0	0	486392	0	0	0	0	0	0	0	0	0	0	0	0	0	0	0	0	0	0	0	0	0	0	0	756660	0	0	0	0	0	0	0	0	0	0	0	0	0	0	0	0	0	0	0	0	0	0	0	0	0	0	0	446382	0	0	0	0	0	0	0	0	0	0	0	0	0	0	469141	0	0	2.29365e+06	0	0	0	0	0	0	0	0	0	0	0	0	0	0	995572	0	0	0	0	0	0	0	0	0	0	0	0	0	0	0	0
B2RBI2	cDNA, FLJ95525, highly similar to Homo sapiens synapse associated protein 1, SAP47 homolog (Drosophila) (SYAP1), mRNA	SYAP1	SYAP1	TPPVVIK	T248	1xPhospho [T1]	7.71614e+07	141944180	144455782	1.63839e+08	1.21177e+08	9.80131e+07	6.05148e+07	1.26631e+08	8.97596e+07	7.71852e+07	9.32375e+07	4.29153e+07	1.03478e+08	6.3859e+07	4.04091e+07	1.48165e+08	6.84487e+07	1.06451e+08	7.20247e+07	8.50384e+07	1.50147e+08	9.0478e+07	9.41038e+07	1.57299e+08	5.37556e+07	158071701	1.16838e+08	9.82303e+07	8.74436e+07	8.84759e+07	1.04665e+08	5.58233e+07	9.09619e+07	1.31619e+08	9.21265e+07	8.13816e+07	2.49654e+08	7.56452e+07	3.25008e+07	1.63773e+08	8.02086e+07	1.33333e+08	1.14204e+08	1.21422e+08	4.16524e+07	7.07392e+07	7.82385e+07	9.61399e+07	7.72605e+07	9.8421e+07	1.03957e+08	6.83133e+07	7.15219e+07	2.02374e+08	4.58842e+07	70469158	4.26461e+07	1.00071e+08	8.19255e+07	4.96035e+07	4.088e+07	1.45249e+08	5.52323e+07	2.12318e+08	5.8742e+08	2.48495e+08	8.76833e+07	1.9752e+08	1.56583e+08	5.063e+07	68509994	3.50123e+08	1.14778e+08	9.3728e+07	7.88208e+07	1.59184e+08	9.2847e+07	2.20829e+08	5.69711e+07	4.8198e+07	8.2986e+07	1.32408e+08	6.74027e+07	6.65913e+07	7.44601e+07	1.41611e+08	8.5684e+07	1.56088e+08	8.32691e+07	1.19253e+08	8.26605e+07	4.30389e+07	4.85015e+08	191033118	3.57587e+08	1.3997e+08	1.62319e+08	1.0237e+08	1.02884e+08	152703164	1.07556e+08	1.0762e+08	4.70037e+07	1.18319e+08	2.60505e+07	5.07536e+07	9.51153e+07	5.28836e+07	3.53089e+07	6.05443e+07	4.90566e+07	4.93941e+07	5.2528e+07	7.40444e+07	8.36741e+07	8.44502e+07	9.4304e+07	5.15572e+07	6.87858e+07	4.871e+07	9.99599e+07	4.5095e+07
B3KPU4	cDNA FLJ32196 fis, clone PLACE6002668, highly similar to Homo sapiens sorbin and SH3 domain containing 2 (SORBS2), transcript variant 1, mRNA	SORBS2	SORBS2	SIFEYEPGK	S115	1xPhospho [S1]	0	0	1.11602e+06	0	0	0	0	0	0	0	488774	1.19616e+06	0	0	0	0	1.23829e+06	0	0	0	0	0	0	0	0	0	0	0	0	0	0	0	0	0	1.07908e+06	491964	0	0	0	0	0	0	0	0	0	0	1.01362e+06	0	0	0	0	0	315972	0	784958	0	0	0	1.03859e+06	813916	0	0	1.11124e+06	0	0	0	0	0	0	0	487272	0	0	647091	1.11319e+06	0	635627	0	0	0	0	0	0	0	0	0	0	0	0	0	0	0	0	0	0	0	0	0	0	0	0	0	1.05948e+06	1.27181e+06	864050	1.15879e+06	0	2.37065e+06	0	0	0	1.88418e+06	0	0	0	0	0	0	0	0	0	0
B3KUH4	cDNA FLJ39909 fis, clone SPLEN2017918, highly similar to EH-domain-containing protein 2	EHD2	EHD2	LPNSVLGR	S283	1xPhospho [S4]	0	1.19391e+06	0	1.37634e+06	2.13161e+06	2.21963e+06	2.62442e+06	1.46396e+06	1.43749e+07	4.35809e+06	0	2.08203e+06	0	0	1.63558e+06	0	6.42911e+06	2.20868e+06	5.36171e+06	1.10719e+06	0	1.98069e+06	884962	1.59093e+06	2.24609e+06	0	0	0	844642	0	0	980102	0	689597	0	0	593929	0	652615	6.79697e+06	0	0	0	0	6.08823e+06	0	1.73772e+07	0	6.70473e+06	0	5.75235e+06	0	7.39774e+06	3.12527e+06	7.34239e+06	2.57044e+06	1.02995e+07	0	6.6102e+06	1.91026e+07	1.49296e+07	1.61963e+06	1.46623e+07	1.11092e+07	7.93979e+06	1.80402e+07	6.57436e+06	0	7.92705e+06	0	0	0	7.91877e+06	6.49868e+06	1.0629e+07	5.43557e+06	2.03275e+07	1.8468e+06	5.43805e+06	1.97506e+07	1.03424e+07	4.74759e+06	5.01515e+06	0	6.8462e+06	510988	2.75043e+06	3.85819e+06	8.55828e+06	7.39647e+06	2.34574e+06	1.95897e+07	2.81937e+06	0	0	0	0	0	0	5.23004e+06	3.84823e+06	6.57856e+06	4.20865e+06	9.21485e+06	1.38064e+07	9.46873e+06	5.29056e+06	2.11183e+07	1.31317e+07	1.12064e+07	1.13833e+07	9.5178e+06	1.0422e+07	2.57389e+06	0	0	0	1.31494e+06	0	2.33046e+07	9.3124e+06	5.40688e+06
A0A140VJW2	Stathmin	STMN1	STMN1;STMN2	DLSLEEIQKK	S46	1xPhospho [S3]	0	3.4861e+06	1.36763e+06	4.44723e+06	2.90424e+06	2.97006e+06	1.99261e+06	2.75319e+06	4.55464e+06	4.3189e+06	3.43365e+06	2.7909e+06	2.93637e+06	0	2.94353e+06	3.45001e+06	2.9958e+06	4.97271e+06	2.27079e+06	4.27879e+06	3.43661e+06	1.14331e+07	2.8419e+06	1.08002e+07	2.37908e+06	2.25439e+06	2.75779e+06	1.1491e+07	2.86245e+06	3.82376e+06	1.97391e+06	5.73661e+06	0	4.02129e+06	2.24387e+06	3.05461e+06	3.52126e+06	2.66909e+06	0	1.76557e+06	1.1923e+07	2.98078e+06	3.61347e+06	5.45818e+06	6.69038e+06	2.39438e+06	2.9655e+06	2.16738e+06	3.13778e+06	0	2.0108e+06	1.71067e+06	1.52264e+06	1.62406e+06	2.75456e+06	1.94396e+06	1.44686e+06	5.36139e+06	3.14123e+06	1.98036e+06	2.66535e+06	2.34178e+06	1.73727e+06	0	7.06595e+06	5.20208e+06	1.6685e+06	2.20004e+06	1.69167e+06	2.09036e+06	2.82825e+06	2.07809e+06	3.1375e+06	2.6384e+06	2.45866e+06	0	2.07049e+06	5.56994e+06	1.56247e+06	0	3.53376e+06	0	1.97834e+06	0	0	2.92275e+06	4.01921e+06	3.61704e+06	3.83826e+06	2.62075e+06	4.15052e+06	3.25178e+06	0	0	0	3.84536e+06	2.21611e+06	0	4.15722e+06	0	1.5626e+06	0	3.95023e+06	0	1.835e+06	1.45465e+06	2.4197e+06	4.43163e+06	2.22709e+06	0	4.27168e+06	2.95296e+06	2.43974e+06	3.01608e+06	0	0	0	2.09832e+06	0	1.98705e+06	2.06744e+06	6.48071e+06
B2RDN9	ATP-dependent DNA helicase 2 subunit 1	G22P1	G22P1;XRCC6	TFNTSTGGLLLPSDTK	S306	1xPhospho [S5]	0	0	192924	0	0	465496	0	0	0	143665	201895	0	0	0	352958	0	0	0	0	0	0	0	0	0	0	0	256520	0	0	0	86016	0	0	0	0	0	0	0	73518.3	0	0	0	0	0	48076.8	0	0	68736.3	140907	0	0	0	0	0	0	0	0	0	0	0	0	0	0	0	0	0	68237.9	0	0	0	0	0	0	962883	1.24568e+06	0	0	396329	0	0	308172	0	0	0	0	58050.6	0	0	0	0	0	0	0	0	0	0	0	0	0	0	0	0	0	0	0	0	0	0	0	0	0	0	0	0	0	0	0	85023	0	0	0	0
B4DV28	cDNA FLJ54170, highly similar to Cytosolic nonspecific dipeptidase	FLJ00064	FLJ00064;CNDP2	DVGAQILLHSHKK	S287	1xPhospho [S10]	2.303e+06	0	0	1.08293e+06	916137	2.54521e+06	2.42703e+06	0	1.52662e+06	0	0	8.13408e+06	0	0	2.67439e+06	0	0	0	3.01917e+06	0	877163	0	0	0	0	0	0	762040	1.44512e+06	0	0	0	0	0	1.52046e+06	1.25601e+06	923758	0	2.026e+06	0	0	0	0	0	0	0	0	0	1.54045e+06	0	0	2.5859e+06	0	0	784890	0	0	1239229	0	1.36186e+06	3.01567e+06	0	1.50693e+06	0	0	0	0	0	0	0	0	0	970026	2.36253e+06	1.86102e+06	0	5.35282e+06	0	0	0	0	0	0	0	0	0	1.70471e+06	0	0	1.44769e+06	0	2.24991e+06	0	0	0	0	0	0	0	0	0	0	0	3.52264e+06	9.50136e+06	0	0	3.15852e+06	7.34509e+06	2.99218e+06	2.10291e+06	2.24243e+06	2.46905e+06	2.79179e+06	0	0	1.26599e+06	1.51351e+06	0	3.19429e+06	6.23484e+06	0
B3VL28	Truncated beta globin	HBD	HBD;HBB;hbb	MVHLTPEEKSAVTAL	S10	1xPhospho [S10]; 1xMet-loss [N-Term]	3.91056e+06	4.53165e+06	563900	5.32615e+06	8.77716e+06	2.00994e+06	8.08848e+06	0	9.12154e+06	0	4.36307e+06	5.58726e+06	0	0	3.98643e+06	2.59339e+07	2.35584e+06	2.45538e+06	8.83997e+06	0	1.62552e+06	0	0	0	3.72278e+06	0	0	0	0	0	0	0	0	811630	0	0	1.0485e+06	0	0	0	0	0	0	0	1.45824e+07	0	0	0	0	0	0	3.14165e+06	0	0	1.65839e+06	0	2.90931e+06	0	0	5.06941e+06	2.92757e+06	0	0	0	0	1.95436e+06	0	0	0	5.37279e+06	0	0	0	0	0	0	0	0	0	0	0	0	0	0	0	0	0	0	0	0	1.18779e+06	1.94879e+06	0	0	0	0	0	0	0	0	0	0	4.52006e+06	5.66735e+06	3.01346e+07	3.36808e+06	6.37009e+06	4.6091e+06	0	0	4.91091e+06	9.9096e+06	9.19171e+06	6.01841e+06	0	0	0	0	0	0	0	0
Q59EX4	Phospholipid-transporting ATPase (Fragment)	ATP8A1	ATP8A1	TDDVSEKTSLADQEEVR	T49	3xPhospho [T1; T8; S9]	0	0	3.19447e+06	0	0	0	0	0	0	0	0	0	0	0	0	0	0	0	0	0	0	0	0	0	0	0	0	0	0	0	0	0	0	0	0	0	0	0	0	5.34467e+06	0	0	0	0	0	0	0	0	0	0	0	0	0	3.87813e+06	0	0	0	0	0	0	0	0	0	0	0	0	0	9.94706e+06	0	0	2.39463e+06	0	0	0	0	0	0	0	0	0	0	2.05277e+06	0	0	0	0	0	0	0	0	0	0	0	0	0	0	0	0	0	0	0	0	0	0	0	0	0	0	0	0	0	0	0	0	0	0	0	0	0	0	0	0
Q59EX4	Phospholipid-transporting ATPase (Fragment)	ATP8A1	ATP8A1	TDDVSEKTSLADQEEVR	T56	3xPhospho [T1; T8; S9]	0	0	3.19447e+06	0	0	0	0	0	0	0	0	0	0	0	0	0	0	0	0	0	0	0	0	0	0	0	0	0	0	0	0	0	0	0	0	0	0	0	0	5.34467e+06	0	0	0	0	0	0	0	0	0	0	0	0	0	3.87813e+06	0	0	0	0	0	0	0	0	0	0	0	0	0	9.94706e+06	0	0	2.39463e+06	0	0	0	0	0	0	0	0	0	0	2.05277e+06	0	0	0	0	0	0	0	0	0	0	0	0	0	0	0	0	0	0	0	0	0	0	0	0	0	0	0	0	0	0	0	0	0	0	0	0	0	0	0	0
Q59EX4	Phospholipid-transporting ATPase (Fragment)	ATP8A1	ATP8A1	TDDVSEKTSLADQEEVR	S57	3xPhospho [T1; T8; S9]	0	0	3.19447e+06	0	0	0	0	0	0	0	0	0	0	0	0	0	0	0	0	0	0	0	0	0	0	0	0	0	0	0	0	0	0	0	0	0	0	0	0	5.34467e+06	0	0	0	0	0	0	0	0	0	0	0	0	0	3.87813e+06	0	0	0	0	0	0	0	0	0	0	0	0	0	9.94706e+06	0	0	2.39463e+06	0	0	0	0	0	0	0	0	0	0	2.05277e+06	0	0	0	0	0	0	0	0	0	0	0	0	0	0	0	0	0	0	0	0	0	0	0	0	0	0	0	0	0	0	0	0	0	0	0	0	0	0	0	0
B4DP93	Major vault protein	MVP	MVP	SLQPLAPR	S341	1xPhospho [S1]	3.27145e+07	3.25533e+07	157189335	5.39535e+07	5.79299e+07	9.15868e+07	6.97685e+07	3.09539e+07	1.30985e+08	6.51312e+07	6.41801e+07	2.83031e+07	2.1341e+08	0	2.67534e+07	1.80633e+07	7.37814e+07	3.77477e+07	4.47045e+07	1.09365e+08	6.92544e+07	7.09867e+06	3.85802e+06	2.23375e+08	6.25625e+06	4.89015e+07	1.20196e+07	1.84872e+07	3.71199e+07	2.21603e+07	3.18465e+07	9.87829e+06	0	9.64277e+07	2.16492e+07	5.33826e+07	5.07118e+07	4.0111e+06	3.8247e+07	4.39335e+07	1.2273e+08	4.72224e+07	6.95395e+07	2.1734e+08	1.32259e+08	5.46997e+07	3.75358e+07	1.56226e+07	2.93536e+07	2.21827e+07	1.66461e+07	1.61994e+07	2.03574e+07	6.15277e+07	4.18538e+07	4.91851e+07	4.11818e+07	4.73654e+07	4.78489e+07	1.23877e+07	4.30474e+07	4.18825e+07	1.72669e+07	3.61542e+07	5.80093e+07	1.8085e+07	4.1926e+07	2.30797e+08	6.62157e+07	9.51636e+06	25952749	1.4418e+07	4.74353e+07	2.57862e+07	7.97756e+07	1.43478e+07	3.506e+07	7.13145e+07	2.10934e+07	4.11689e+07	1.35917e+07	2.66366e+08	3.35627e+07	0	4.66465e+07	1.83895e+08	5.59585e+07	8.51871e+07	1.82466e+07	9.22529e+07	4.11821e+07	2.08909e+08	6.67891e+07	2.35279e+07	6.64044e+07	4.08217e+07	2.48547e+07	8.9845e+06	1.39292e+07	2.23349e+08	7.11739e+07	3.57989e+07	8.56258e+06	8.58583e+06	2.57262e+07	3.72953e+07	1.62938e+07	5.87623e+07	1.82868e+07	3.89245e+07	6.61429e+07	2.54323e+07	4.00873e+07	5.19238e+07	0	0	0	1.66203e+07	2.38035e+07	2.44505e+07	4.35499e+07	4.12211e+07
B3KS10	cDNA FLJ35237 fis, clone PROST2001676, highly similar to M-PHASE PHOSPHOPROTEIN 8	MPHOSPH8	MPHOSPH8	LSLNNDIFEANSDSDQQSETK	S136	1xPhospho [S12]	0	1.48241e+06	0	2.33597e+06	0	0	0	4.16016e+06	3.66283e+06	315346	2.04879e+06	0	0	0	0	219366	0	0	0	0	179482	0	0	0	0	394043	515151	2.05243e+06	2.22709e+06	77276.1	0	0	442083	0	664275	906031	587893	0	1.27505e+06	0	0	0	0	0	314990	0	1.11125e+06	554122	1.06501e+06	0	0	0	549703	0	689321	1.09894e+06	0	521195	0	2.35221e+06	0	0	2.30979e+06	0	0	0	0	0	0	0	0	0	0	484549	791026	0	774107	96882.9	0	1.50716e+06	0	0	0	0	0	108192	0	0	0	0	0	0	0	0	0	0	563479	0	0	0	0	0	177513	0	1.18062e+06	738735	0	615307	0	0	2.97105e+06	0	2.7352e+06	1.57828e+06	801790	0	0	0	380328	0	0	0
B4DPW5	cDNA FLJ59374, highly similar to Homo sapiens caldesmon 1 (CALD1), transcript variant 2, mRNA	DKFZp779D0769	DKFZp779D0769;DKFZp686P03208;CALD1	INEWLTKTPDGNK	T447	1xPhospho [T8]	0	0	550032	0	0	0	882530	2.53984e+06	1.0316e+06	0	795101	0	1.10495e+06	0	486996	1.21791e+06	886895	0	0	0	666445	0	0	0	0	725866	991934	800340	1.0018e+06	0	0	0	0	0	0	3.53006e+06	1.32102e+06	640565	1.73393e+06	0	0	0	2.16944e+06	0	1.03113e+06	0	0	0	2.453e+06	0	0	3.54641e+06	527271	0	1.61049e+06	3.14501e+06	0	7.06862e+06	3.70917e+06	955029	0	0	2.02274e+06	0	0	0	0	0	1.4095e+06	0	1.4315e+06	0	0	5.65718e+06	3.52229e+06	0	2.28238e+06	2.59656e+06	0	0	1.18856e+06	0	0	0	1.27435e+06	0	1.14507e+06	3.01959e+06	1.05243e+06	0	0	0	0	0	0	0	0	0	0	0	0	0	0	1.09635e+06	1.2715e+06	634283	2.4244e+06	2.83762e+06	0	0	0	3.66806e+06	1.08701e+06	0	0	0	0	834884	0	1.51519e+06	0	0
Q6ZT73	cDNA FLJ44903 fis, clone BRAMY3005184, highly similar to Mus musculus ankyrin 3, epithelial (Ank3)	ANK3	ANK3	MNVPETMNEVLDMSDDEVR	S82	1xPhospho [S14]; 2xOxidation [M7; M13]	0	0	0	0	0	0	0	0	0	0	0	0	0	0	0	0	0	0	0	0	0	0	0	0	0	0	0	0	0	0	0	0	0	0	0	0	0	0	317651	0	0	0	244237	0	0	0	0	0	582169	0	0	0	659107	0	0	0	0	0	0	0	0	0	0	0	0	0	0	0	1.08045e+06	0	401492	0	1.38256e+06	0	408929	0	0	0	0	0	0	0	0	0	0	0	0	779723	0	0	0	0	0	0	0	0	0	0	0	0	0	0	0	0	0	0	0	0	0	0	0	0	0	0	0	0	0	0	0	0	0	0
B3KPD3	cDNA FLJ31633 fis, clone NT2RI2003407, highly similar to Inner centromere protein (Fragment)	INCENP	INCENP	HSPIAPSSPSPQVLAQK	S306	2xPhospho [S2; S7]	0	0	0	0	0	0	0	0	0	0	0	0	0	0	989123	0	0	0	0	3.8925e+06	0	0	0	0	1.77212e+06	2.12336e+06	4.47997e+06	1.32188e+06	0	0	1.09902e+06	0	575266	0	0	2.92669e+06	0	0	2.11274e+06	0	0	2.4832e+06	0	0	2.94752e+06	0	0	0	0	0	0	0	0	0	0	0	0	0	0	0	0	0	0	0	0	0	0	0	0	0	0	2.75867e+06	0	0	0	0	0	3.06334e+06	0	0	0	0	0	0	0	0	0	0	0	0	0	0	0	0	0	0	0	0	0	0	0	0	0	1.49197e+06	1.35861e+06	0	0	0	205342	0	0	0	0	0	472781	439671	0	1.83139e+06	861100	0	0	0
B3KPD3	cDNA FLJ31633 fis, clone NT2RI2003407, highly similar to Inner centromere protein (Fragment)	INCENP	INCENP	HSPIAPSSPSPQVLAQK	S311	2xPhospho [S2; S7]	0	0	0	0	0	0	0	0	0	0	0	0	0	0	989123	0	0	0	0	3.8925e+06	0	0	0	0	1.77212e+06	2.12336e+06	4.47997e+06	1.32188e+06	0	0	1.09902e+06	0	575266	0	0	2.92669e+06	0	0	2.11274e+06	0	0	2.4832e+06	0	0	2.94752e+06	0	0	0	0	0	0	0	0	0	0	0	0	0	0	0	0	0	0	0	0	0	0	0	0	0	0	2.75867e+06	0	0	0	0	0	3.06334e+06	0	0	0	0	0	0	0	0	0	0	0	0	0	0	0	0	0	0	0	0	0	0	0	0	0	1.49197e+06	1.35861e+06	0	0	0	205342	0	0	0	0	0	472781	439671	0	1.83139e+06	861100	0	0	0
B4DET6	cDNA FLJ59314, highly similar to UV radiation resistance-associated gene protein	UVRAG	UVRAG	LQYKTPPPSYNSALAQPVTTVPSMGETER	T417	1xPhospho [T5]	0	0	514677	0	238492	0	0	0	0	377615	0	58020.1	0	469630	0	0	0	90866.6	302055	53199.7	61947.5	0	0	104718	108482	65474.7	325037	621280	0	0	130978	0	0	0	0	650194	0	0	0	0	0	305335	0	0	0	0	0	2.41654e+06	0	1.48133e+06	0	0	0	0	551709	0	0	0	0	0	0	0	0	0	0	0	0	0	0	0	0	0	3.68287e+06	0	0	0	0	0	0	0	0	0	0	0	0	0	1.00754e+06	0	0	0	0	0	0	0	0	0	0	0	0	0	0	0	0	0	0	1.2114e+06	1.09253e+06	750741	0	0	0	0	0	0	0	0	0	181804	1.08334e+06	0	0	148537
Q6ZQN2	cDNA FLJ46846 fis, clone UTERU3004635, moderately similar to Neuroblast differentiation associated protein AHNAK (Fragment)	AHNAK	AHNAK	GDVDVSLPKMEGDLKAPEVDIK	S29	1xPhospho [S6]; 1xOxidation [M10]	0	0	0	0	0	0	0	564172	0	0	0	0	0	0	0	0	0	0	0	0	0	0	0	0	0	0	0	0	0	0	0	0	0	0	0	0	0	0	467164	0	0	0	0	0	806495	0	0	0	1.32712e+06	0	1.59646e+06	0	0	0	1.40106e+06	0	774122	1.24898e+06	0	449726	405650	0	443076	0	0	0	1.77607e+06	0	0	2.09611e+06	546935	0	0	1.96451e+06	838931	0	1.22977e+06	0	0	1.55897e+06	0	0	0	0	0	0	1.63226e+06	0	0	0	0	0	0	0	0	0	0	0	0	0	0	0	0	1.16997e+06	685689	1.09697e+06	0	0	0	0	0	0	0	946952	334099	0	0	0	0	2.50951e+06	0	0
B4DG61	cDNA FLJ56430, highly similar to Polyhomeotic-like protein 2	HPH2	HPH2;PHC2	RASKASLPPLTK	S415	2xPhospho [S3; S6]	1.00321e+07	1.69011e+06	1.4865e+07	2.59868e+06	3.66815e+06	4.73954e+06	4.47977e+06	7.46493e+06	2.01785e+06	3.22609e+06	8.45187e+06	9.8874e+06	5.7004e+06	1.97966e+06	6.20064e+06	3.76631e+06	5.19749e+06	3.54652e+06	1.73533e+06	4.2994e+06	6.29502e+06	0	2.38663e+06	3.25048e+06	4.46349e+06	3.54182e+06	9.36022e+06	9.58348e+06	3.31713e+06	5.15001e+06	1.36631e+06	1.80902e+06	0	2.20566e+06	2.53797e+06	5.34163e+06	5.24698e+06	3.59467e+06	6.56865e+06	1.38408e+07	1.18599e+07	0	1.50025e+07	0	7.88174e+06	1.0556e+07	7.82654e+06	2.12294e+07	6.78954e+06	3.54725e+06	8.40419e+06	8.41888e+06	6.94262e+06	2.42212e+07	5.43423e+06	4.50245e+06	2.15185e+06	1.14857e+06	5.94635e+06	8.74597e+06	9.04221e+06	0	9.51051e+06	0	6.90919e+06	7.17282e+06	7.02252e+06	1.18428e+07	9.11752e+06	7.9524e+06	1.69017e+07	5.37712e+06	8.65107e+06	7.33129e+06	8.25842e+06	6.10228e+06	6.45874e+06	1.189e+07	3.61213e+06	1.54503e+07	2.2576e+07	2.22901e+07	8.8225e+06	0	1.08683e+07	1.11998e+06	1.23221e+07	3.1957e+06	1.16129e+07	1.40498e+07	0	3.88086e+06	1.89746e+06	1.03725e+07	0	0	0	0	9.32302e+06	1.0199e+07	7.71813e+06	0	825328	793982	4.57897e+06	5.51282e+06	5.2056e+06	1.88107e+06	0	2.87304e+06	3.18716e+06	7.25877e+06	7.09987e+06	2.47161e+06	0	3.78264e+06	0	5.2975e+06	5.91716e+06	5.35435e+06	7.75619e+06	4.58671e+06
B4DG61	cDNA FLJ56430, highly similar to Polyhomeotic-like protein 2	HPH2	HPH2;PHC2	RASKASLPPLTK	S418	2xPhospho [S3; S6]	1.00321e+07	1.69011e+06	1.4865e+07	2.59868e+06	3.66815e+06	4.73954e+06	4.47977e+06	7.46493e+06	2.01785e+06	3.22609e+06	8.45187e+06	9.8874e+06	5.7004e+06	1.97966e+06	6.20064e+06	3.76631e+06	5.19749e+06	3.54652e+06	1.73533e+06	4.2994e+06	6.29502e+06	0	2.38663e+06	3.25048e+06	4.46349e+06	3.54182e+06	9.36022e+06	9.58348e+06	3.31713e+06	5.15001e+06	1.36631e+06	1.80902e+06	0	2.20566e+06	2.53797e+06	5.34163e+06	5.24698e+06	3.59467e+06	6.56865e+06	1.38408e+07	1.18599e+07	0	1.50025e+07	0	7.88174e+06	1.0556e+07	7.82654e+06	2.12294e+07	6.78954e+06	3.54725e+06	8.40419e+06	8.41888e+06	6.94262e+06	2.42212e+07	5.43423e+06	4.50245e+06	2.15185e+06	1.14857e+06	5.94635e+06	8.74597e+06	9.04221e+06	0	9.51051e+06	0	6.90919e+06	7.17282e+06	7.02252e+06	1.18428e+07	9.11752e+06	7.9524e+06	1.69017e+07	5.37712e+06	8.65107e+06	7.33129e+06	8.25842e+06	6.10228e+06	6.45874e+06	1.189e+07	3.61213e+06	1.54503e+07	2.2576e+07	2.22901e+07	8.8225e+06	0	1.08683e+07	1.11998e+06	1.23221e+07	3.1957e+06	1.16129e+07	1.40498e+07	0	3.88086e+06	1.89746e+06	1.03725e+07	0	0	0	0	9.32302e+06	1.0199e+07	7.71813e+06	0	825328	793982	4.57897e+06	5.51282e+06	5.2056e+06	1.88107e+06	0	2.87304e+06	3.18716e+06	7.25877e+06	7.09987e+06	2.47161e+06	0	3.78264e+06	0	5.2975e+06	5.91716e+06	5.35435e+06	7.75619e+06	4.58671e+06
B4DEQ7	cDNA FLJ50003, highly similar to Homo sapiens leucine-rich repeats and calponin homology (CH) domain containing 3 (LRCH3), mRNA	LRCH3	LRCH3	RISHEGSPVKPVAIR	S415	2xPhospho [S3; S7]	0	0	0	0	0	0	0	1.82034e+06	0	0	1.20523e+06	0	0	0	752227	0	0	0	0	0	0	0	0	0	1.11638e+06	0	0	1.10844e+06	0	0	0	0	0	0	0	1.80473e+06	0	780384	0	2.01044e+06	0	0	756240	0	0	0	841075	0	0	0	0	2.24295e+06	0	0	0	0	0	2.05422e+06	0	1.38752e+06	0	0	1.38216e+06	0	0	1.8005e+06	0	0	0	1.84988e+06	1.19279e+06	0	0	0	1.18792e+06	0	0	5.93513e+06	0	0	0	0	0	0	0	0	0	1.33952e+06	0	0	0	0	0	0	0	0	0	0	0	0	0	0	0	0	0	0	0	0	0	0	0	0	0	0	0	0	0	0	0	0	2.45013e+06	0
B4DEQ7	cDNA FLJ50003, highly similar to Homo sapiens leucine-rich repeats and calponin homology (CH) domain containing 3 (LRCH3), mRNA	LRCH3	LRCH3	RISHEGSPVKPVAIR	S419	2xPhospho [S3; S7]	0	0	0	0	0	0	0	1.82034e+06	0	0	1.20523e+06	0	0	0	752227	0	0	0	0	0	0	0	0	0	1.11638e+06	0	0	1.10844e+06	0	0	0	0	0	0	0	1.80473e+06	0	780384	0	2.01044e+06	0	0	756240	0	0	0	841075	0	0	0	0	2.24295e+06	0	0	0	0	0	2.05422e+06	0	1.38752e+06	0	0	1.38216e+06	0	0	1.8005e+06	0	0	0	1.84988e+06	1.19279e+06	0	0	0	1.18792e+06	0	0	5.93513e+06	0	0	0	0	0	0	0	0	0	1.33952e+06	0	0	0	0	0	0	0	0	0	0	0	0	0	0	0	0	0	0	0	0	0	0	0	0	0	0	0	0	0	0	0	0	2.45013e+06	0
Q6P2D3	BTB domain-containing protein (Fragment)	hCG_1642166	hCG_1642166;KCNA3	ETEGEEQSQYMHVGSCQHLSSSAEELRK	S493	1xCarbamidomethyl [C16]; 1xPhospho [S22]; 1xOxidation [M11]	0	0	0	0	5.17055e+06	0	0	1.70485e+06	0	0	1.88492e+06	0	1.06662e+07	0	0	0	1.15967e+06	0	0	4.86014e+06	1.03558e+06	0	0	2.12668e+06	0	0	0	0	0	0	0	0	0	0	0	0	0	0	0	6.32143e+06	7.76099e+06	3.61637e+06	0	0	0	0	9.13897e+06	0	1.48533e+06	7.32959e+06	0	2.17814e+06	4.26254e+06	0	1.4601e+06	2.94748e+06	0	0	0	0	0	0	0	0	0	0	0	0	0	1.21771e+06	3.67904e+06	4.64142e+06	0	0	0	0	0	4.80896e+06	0	0	0	2.11734e+06	0	0	0	2.30627e+06	1.69568e+06	1.56474e+06	0	0	0	0	0	0	0	0	0	0	0	0	0	0	0	2.04202e+06	0	0	0	0	0	0	0	0	0	0	0	0	0	0	0	1.34445e+06	0	0
B4DWE9	cDNA FLJ57216, highly similar to Homo sapiens Rho GTPase activating protein 17 (ARHGAP17), transcript variant 2, mRNA	ARHGAP17	ARHGAP17	RPASMAVMEGDLVK	S395	1xPhospho [S4]; 1xOxidation [M]	2.20577e+06	0	0	0	2.43482e+06	0	0	0	0	4.40289e+06	0	1.95052e+06	3.22471e+06	0	0	1.80863e+06	1.55946e+06	0	1.70017e+06	0	0	2.91265e+06	0	2.4251e+06	2.20117e+06	0	0	699321	4.87744e+06	1.19099e+06	0	0	0	0	0	1.17433e+06	0	0	2.03337e+06	0	0	3.60945e+06	923819	0	0	6.0503e+06	1.58635e+06	6.18729e+06	4.71252e+06	1.26666e+06	0	8.75089e+06	6.26209e+06	2.87216e+06	3.20032e+06	9.08073e+06	0	0	1.56768e+06	4.42682e+06	5.06424e+06	4.03647e+06	5.54972e+06	1.14069e+07	1.41498e+06	0	4.58284e+06	8.33619e+06	1.49564e+06	1.3845e+07	11312085	0	2.37307e+06	5.5487e+06	1.06362e+07	1.36024e+07	7.13455e+06	2.30923e+06	5.36511e+06	7.68044e+06	7.24302e+06	0	5.81735e+06	0	4.87677e+06	0	820897	0	0	0	0	0	0	0	0	0	0	0	6.85969e+06	0	0	0	0	0	2.01078e+06	3.91411e+06	0	0	0	0	1.79637e+06	3.14171e+06	3.08313e+06	0	0	0	0	1.29961e+06	0	4.03542e+06	1.79478e+07	2.40742e+06
A8K6Q4	cDNA FLJ76888, highly similar to Homo sapiens RNA binding motif protein 6 (RBM6), mRNA	RBM6	RBM6	LQSFDSPERK	S1025	1xPhospho [S6]	5.2069e+06	0	0	0	0	0	0	961852	0	0	0	0	0	2.13872e+06	0	6.49767e+06	1.3742e+06	0	0	3.78324e+06	3.33803e+06	0	3.90065e+06	2.16595e+06	1.59128e+07	4.56363e+06	2.11964e+06	2.64184e+06	1.51196e+06	7.77695e+06	0	0	1.35357e+07	0	0	0	5.92128e+06	6.41552e+06	0	2.25369e+06	6.81831e+06	3.76473e+06	4.02382e+06	0	4.9156e+06	2.76458e+06	2.30497e+06	2.71751e+06	2.73858e+06	5.41446e+06	0	11857690	3.99687e+06	0	2.16282e+06	1.72395e+07	0	0	3.14749e+06	1.23438e+06	1.84004e+06	2.96532e+06	1.66393e+06	0	2.5242e+06	2.13859e+06	1.79766e+06	3.50985e+06	2.75486e+06	2.65685e+06	3.86331e+06	3.42576e+06	2.2546e+06	0	1.78736e+06	2.65751e+06	1.10148e+06	2.95197e+06	0	0	0	0	0	0	0	0	3.68538e+06	4.72985e+06	0	0	0	0	8.59455e+06	0	0	2.74429e+06	8.7409e+06	8.78252e+06	0	0	2.37479e+06	0	6.33909e+06	7.56365e+06	0	4.53871e+06	0	0	6.0775e+06	0	4.8114e+06	4.25232e+06	3.01712e+06	0	0	0	6.49108e+06	2.06224e+06	18097370	0	0	0
A8K6Q3	cDNA FLJ75880, highly similar to Homo sapiens synaptic vesicle glycoprotein 2A (SV2A), mRNA	SV2A	SV2A	GGLSDGEGPPGGR	S127	1xPhospho [S4]	0	0	477916	0	0	0	0	583916	0	0	0	0	0	0	0	0	875699	0	0	2.01813e+06	393346	0	0	339745	0	0	0	2.50689e+06	617499	0	849764	616966	0	0	0	0	0	0	0	0	0	0	0	0	2.84845e+06	0	0	0	684627	0	0	0	0	0	0	0	0	0	0	2.19591e+06	0	0	0	0	0	0	0	0	0	725268	0	0	992180	0	720296	0	0	2.3933e+06	0	0	0	0	0	0	0	0	0	711260	0	0	0	0	0	0	3.03474e+06	0	0	0	0	0	0	0	0	0	977468	0	0	0	0	0	601341	0	0	0	0	0	0	0	0	0	0	0
F2YQ21	Osteopontin-D	SPP1	opn;SPP1	ANDESNEHSDVIDSQELSKVSR	S241	2xPhospho [S14; S]	5.08966e+07	1.98225e+06	0	0	0	0	0	3.74841e+06	0	0	0	0	0	0	0	0	0	0	0	3.59846e+06	0	0	0	2.9524e+06	0	7.09939e+07	1.8846e+06	0	0	0	1.73434e+06	4.8762e+06	8.93251e+06	1.99706e+07	2.58542e+06	9.39521e+06	0	0	0	0	0	0	2.67609e+06	0	0	0	0	0	0	0	0	0	0	0	0	0	0	1.29098e+07	0	0	0	0	0	3.09383e+06	0	0	0	0	0	0	0	0	0	1.19417e+06	0	0	0	6.51809e+06	0	0	0	0	0	0	0	0	0	5.11234e+06	0	0	0	3.34173e+06	0	0	0	0	0	0	0	0	0	0	0	0	0	824666	0	0	0	0	0	0	0	0	0	0	0	0	0	2.10109e+06	0	0
B7Z8H4	cDNA FLJ53262, highly similar to Homo sapiens rhomboid 5 homolog 2 (RHBDF2), transcript variant 2, mRNA	FLJ00080	FLJ00080;RHBDF2	QASLSQSIR	S84	1xPhospho [S3]	2.95456e+07	2.4245e+07	8.96853e+06	9.52705e+06	8.11909e+06	9.5347e+06	5.52891e+06	1.8686e+07	6.97994e+06	1.31764e+07	1.05603e+07	6.77652e+06	6.94274e+06	1.16854e+07	8.37086e+06	7.1323e+06	1.44763e+07	1.06129e+07	1.72681e+07	1.27435e+07	8.54154e+06	1.19011e+07	8.86387e+06	9.46778e+06	8.51177e+06	6.50838e+06	1.17063e+07	8.54299e+06	1.14587e+07	9.02572e+06	1.21642e+07	1.18018e+07	0	1.96012e+07	1.73277e+07	3.79793e+07	2.86968e+07	1.70343e+07	8.28333e+06	4.24244e+06	8.92643e+06	1.03594e+07	8.75281e+06	1.63953e+07	6.70983e+06	8.81185e+06	8.10726e+06	1.03045e+07	4.7657e+06	7.97018e+06	6.27776e+06	6.11502e+06	5.20592e+06	6.98917e+06	7.22211e+06	8.94291e+06	1.52542e+07	13094576	1.03242e+07	1.15594e+07	9.39427e+06	7.30284e+06	7.64456e+06	1.26145e+07	6.42522e+06	5.56257e+06	1.16334e+07	6.86231e+06	6.33141e+06	4.5028e+06	6254161	2.54593e+06	7.20192e+06	1.14849e+07	1.18971e+07	9.87061e+06	8.56182e+06	1.91231e+07	1.28987e+07	3.56711e+06	1.16372e+07	1.99173e+07	1.77996e+07	4.08391e+07	1.03386e+07	5.99762e+06	4.17017e+06	6.02552e+06	8.37806e+06	5.59561e+06	5.49004e+06	4.30445e+06	1.19315e+07	9.69336e+06	1.78846e+07	1.3829e+07	1.73505e+07	2.19599e+07	2.73056e+07	8.02087e+06	8.46405e+06	0	1.24351e+07	8.66455e+06	1.40967e+07	7.00258e+06	9.43266e+06	1.10286e+07	1.63945e+07	1.24857e+07	1.2915e+07	5.50231e+06	6.16242e+06	1.51597e+07	8.24725e+06	1.77319e+07	1.29216e+07	7.67215e+06	1.00941e+07	4.14574e+06	2.17352e+07	9.76251e+06
B3KPD3	cDNA FLJ31633 fis, clone NT2RI2003407, highly similar to Inner centromere protein (Fragment)	INCENP	INCENP	TLSPTPASATAPTSQGIPTSDEESTPK	S214	1xPhospho [S20]	5.42775e+06	5.0513e+06	0	0	4.79208e+06	2.69602e+06	0	464108	0	127992	0	0	0	0	5.61852e+06	2.90453e+06	2.41081e+06	0	0	0	0	0	676191	0	0	561285	0	2.41655e+06	0	0	0	0	0	1.02829e+07	9.61147e+06	0	924001	0	0	0	0	0	0	0	0	0	0	0	0	0	0	0	0	0	0	0	4.2509e+06	0	0	0	0	0	0	0	0	0	0	0	0	0	0	0	0	0	0	0	0	0	1.72456e+06	0	0	0	0	0	0	0	0	0	0	0	2.36557e+06	0	0	0	0	340573	0	0	0	0	0	7.58294e+06	1.90418e+06	0	7.26502e+06	8.38429e+06	0	4.32367e+06	0	163558	1.16245e+07	6.85188e+06	0	0	450551	0	0	0	0	0	0	0
B4DPC0	cDNA FLJ52713, moderately similar to Mus musculus leucine rich repeat (in FLII) interacting protein 1 (Lrrfip1), mRNA	LRRFIP1	LRRFIP1	EVEERPEKDFTEK	T61	1xPhospho [T11]	1.63144e+07	0	1.23176e+07	2.3393e+06	4.97083e+06	1.34003e+06	4.45548e+06	2.14628e+06	5.28184e+06	0	1.17671e+07	4.94902e+06	0	4.9213e+06	1.15879e+07	0	1.91239e+06	0	2.91753e+06	543096	0	6.35821e+06	0	1.92771e+06	2.08058e+06	911769	887820	740089	0	0	0	0	0	0	1.57841e+06	1.81321e+06	1.48756e+06	1.99512e+06	4.59892e+06	0	0	6.93483e+06	2.60414e+06	0	2.34556e+06	7.6055e+06	1.61894e+07	0	2.51256e+06	0	5.91676e+06	1.04146e+07	0	1.50259e+07	4.57313e+06	5.93443e+06	4.37399e+06	2.64004e+07	4.50765e+06	6.30126e+06	0	3.96589e+06	8.02936e+06	0	1.18346e+07	1.42226e+07	3.3504e+06	7.83061e+06	0	1.16269e+07	2.65899e+06	6.07813e+06	2.62932e+06	1.05318e+07	1.19097e+07	1.09939e+07	8.264e+06	3.25218e+06	6.22899e+06	1.25091e+07	1.82426e+07	3.01917e+06	0	3.94011e+07	0	2.68052e+06	0	7.89217e+06	0	2.64211e+06	0	0	0	0	6.40194e+06	0	7.38634e+06	0	5.6833e+06	0	3.6604e+06	0	0	0	1.34348e+07	2.37778e+06	3.83606e+06	0	3.77509e+06	5.70435e+06	9.67621e+06	1.09033e+07	4.44216e+06	8.62659e+06	6.80399e+06	3.22316e+06	4.85802e+06	6.43305e+06	4.34833e+06	1.22052e+07	1.93717e+07	3.30599e+06
A0A140VK53	Testicular secretory protein Li 53	SRRM2	SRRM2;DKFZp667L0421;KIAA0324	SRSRSPLAIR	S2042	3xPhospho [S1; S3; S5]	0	0	0	0	0	0	0	0	0	0	0	0	0	0	0	0	0	0	0	0	0	0	0	0	0	0	0	2.04498e+06	0	0	0	0	0	1.26942e+06	0	0	0	0	0	1.74068e+07	2.21746e+06	3.15719e+07	1.24489e+06	0	0	8.19429e+06	253189	3.80792e+06	0	0	0	1.7646e+07	0	2.21884e+06	0	0	0	723363	0	0	0	0	0	0	5.2279e+06	2.8078e+06	0	4.73603e+07	7.26473e+06	2.03116e+06	35755781	0	0	0	0	0	0	3.08848e+06	0	0	1.52095e+07	0	2.81686e+06	0	0	0	0	2.44473e+06	0	1.66048e+07	0	0	0	0	0	1.99078e+06	2.37571e+06	0	0	0	0	0	0	0	0	554718	0	0	0	0	0	0	1.16676e+06	0	0	0	0	1.14842e+06	0	0	0	0
A0A140VK53	Testicular secretory protein Li 53	SRRM2	SRRM2;DKFZp667L0421;KIAA0324	SRSRSPLAIR	S2044	3xPhospho [S1; S3; S5]	0	0	0	0	0	0	0	0	0	0	0	0	0	0	0	0	0	0	0	0	0	0	0	0	0	0	0	2.04498e+06	0	0	0	0	0	1.26942e+06	0	0	0	0	0	1.74068e+07	2.21746e+06	3.15719e+07	1.24489e+06	0	0	8.19429e+06	253189	3.80792e+06	0	0	0	1.7646e+07	0	2.21884e+06	0	0	0	723363	0	0	0	0	0	0	5.2279e+06	2.8078e+06	0	4.73603e+07	7.26473e+06	2.03116e+06	35755781	0	0	0	0	0	0	3.08848e+06	0	0	1.52095e+07	0	2.81686e+06	0	0	0	0	2.44473e+06	0	1.66048e+07	0	0	0	0	0	1.99078e+06	2.37571e+06	0	0	0	0	0	0	0	0	554718	0	0	0	0	0	0	1.16676e+06	0	0	0	0	1.14842e+06	0	0	0	0
A0A140VK53	Testicular secretory protein Li 53	SRRM2	SRRM2;DKFZp667L0421;KIAA0324	SRSRSPLAIR	S2046	3xPhospho [S1; S3; S5]	0	0	0	0	0	0	0	0	0	0	0	0	0	0	0	0	0	0	0	0	0	0	0	0	0	0	0	2.04498e+06	0	0	0	0	0	1.26942e+06	0	0	0	0	0	1.74068e+07	2.21746e+06	3.15719e+07	1.24489e+06	0	0	8.19429e+06	253189	3.80792e+06	0	0	0	1.7646e+07	0	2.21884e+06	0	0	0	723363	0	0	0	0	0	0	5.2279e+06	2.8078e+06	0	4.73603e+07	7.26473e+06	2.03116e+06	35755781	0	0	0	0	0	0	3.08848e+06	0	0	1.52095e+07	0	2.81686e+06	0	0	0	0	2.44473e+06	0	1.66048e+07	0	0	0	0	0	1.99078e+06	2.37571e+06	0	0	0	0	0	0	0	0	554718	0	0	0	0	0	0	1.16676e+06	0	0	0	0	1.14842e+06	0	0	0	0
B4DW58	Ena/VASP-like protein	EVL	EVL	SNSVEKPVSSILSR	S296	2xPhospho [S3; S9]	1.31999e+07	1.9561e+06	4.77324e+06	5.15846e+06	3.80716e+06	0	8.05603e+06	1.20367e+07	4.41743e+06	0	9.21868e+06	3.60294e+06	0	0	2.55067e+06	0	2.8055e+06	2.46996e+06	2.31251e+06	1.13077e+06	1.83494e+06	0	0	0	0	0	2.73879e+06	9.33093e+06	2.41137e+06	1.793e+06	0	0	0	5.8469e+06	2.09013e+06	5.51655e+06	2.47509e+07	0	0	5.44633e+06	2.47486e+06	0	6.63432e+06	0	1.33425e+06	0	6.61324e+06	3.93716e+06	757564	4.30931e+06	0	1.45044e+07	1.9372e+06	1.15888e+07	3.07261e+06	1.12109e+06	837619	3.70768e+06	6.22248e+06	0	2.36708e+06	0	2.92557e+06	0	0	0	0	2.33763e+06	1.3402e+06	5.65025e+06	8.57854e+06	4.61802e+06	2.92509e+06	8.35034e+06	1.3144e+06	5.11691e+06	3.10115e+06	1.76946e+06	0	4.54203e+06	7.9691e+06	0	0	0	0	1.08096e+06	5.15828e+06	7.8234e+06	0	4.70047e+06	0	532722	0	0	0	0	0	0	0	0	0	0	0	2.64356e+06	6.83105e+06	1.90903e+06	3.99587e+06	1.46913e+07	0	0	8.58869e+06	2.78765e+06	1.46663e+06	1.18411e+07	1.07836e+06	0	0	1.72226e+06	0	0	3.35485e+07	7.52738e+06
B4DW58	Ena/VASP-like protein	EVL	EVL	SNSVEKPVSSILSR	S302	2xPhospho [S3; S9]	1.31999e+07	1.9561e+06	4.77324e+06	5.15846e+06	3.80716e+06	0	8.05603e+06	1.20367e+07	4.41743e+06	0	9.21868e+06	3.60294e+06	0	0	2.55067e+06	0	2.8055e+06	2.46996e+06	2.31251e+06	1.13077e+06	1.83494e+06	0	0	0	0	0	2.73879e+06	9.33093e+06	2.41137e+06	1.793e+06	0	0	0	5.8469e+06	2.09013e+06	5.51655e+06	2.47509e+07	0	0	5.44633e+06	2.47486e+06	0	6.63432e+06	0	1.33425e+06	0	6.61324e+06	3.93716e+06	757564	4.30931e+06	0	1.45044e+07	1.9372e+06	1.15888e+07	3.07261e+06	1.12109e+06	837619	3.70768e+06	6.22248e+06	0	2.36708e+06	0	2.92557e+06	0	0	0	0	2.33763e+06	1.3402e+06	5.65025e+06	8.57854e+06	4.61802e+06	2.92509e+06	8.35034e+06	1.3144e+06	5.11691e+06	3.10115e+06	1.76946e+06	0	4.54203e+06	7.9691e+06	0	0	0	0	1.08096e+06	5.15828e+06	7.8234e+06	0	4.70047e+06	0	532722	0	0	0	0	0	0	0	0	0	0	0	2.64356e+06	6.83105e+06	1.90903e+06	3.99587e+06	1.46913e+07	0	0	8.58869e+06	2.78765e+06	1.46663e+06	1.18411e+07	1.07836e+06	0	0	1.72226e+06	0	0	3.35485e+07	7.52738e+06
B4E0C4	Poly [ADP-ribose] polymerase	PARP10	PARP10	ASPDDPSGLPGRSPDT	S1034	1xPhospho [S13]	0	3.71731e+06	1.06891e+06	3.70386e+06	1.98627e+06	5.66008e+06	4.23602e+06	4.12761e+06	4.05875e+06	7.15394e+06	5.70866e+06	5.6533e+06	2.1053e+06	3.32243e+06	3.14404e+06	4.74488e+06	5.03827e+06	2.31863e+06	5.40573e+06	3.80698e+06	2.41154e+06	2.45031e+06	7.37665e+06	1.9912e+06	0	2.8514e+06	5.93504e+06	1.13041e+06	4.32134e+06	8.74106e+06	7.45764e+06	2.96649e+06	7.01715e+06	0	3.81059e+06	2.50375e+06	4.17882e+06	4.24695e+06	4.64819e+06	3.53092e+06	4.41495e+06	3.86391e+06	2.8244e+06	7.12494e+06	8.76782e+06	5.47315e+06	5.49093e+06	3.89548e+06	2.95416e+06	3.30754e+06	5.64457e+06	3.79356e+06	3.67738e+06	1.93988e+06	3.26107e+06	3.37511e+06	5.58568e+06	0	4.32532e+06	4.80135e+06	7.03175e+06	4.05744e+06	3.68022e+06	0	3.14775e+06	1.81122e+06	4.66143e+06	5.15427e+06	3.84403e+06	2.34437e+06	4.5878e+06	4.77567e+06	9.65466e+06	5.77138e+06	5.75669e+06	3.30972e+06	4.36751e+06	9.91467e+06	2.74249e+06	3.29421e+06	0	1.24829e+07	5.05794e+06	0	4.85231e+06	6.17345e+06	4.86506e+06	4.20606e+06	3.5406e+06	7.12038e+06	1.15535e+07	6.28808e+06	0	4.16462e+06	0	2.69272e+06	4.13811e+06	4.38954e+06	4.71524e+06	5.2356e+06	9.33216e+06	0	3.86162e+06	2.40025e+06	4.65229e+06	1.9658e+06	2.07786e+06	9.67403e+06	3.90498e+06	3.52197e+06	7.96111e+06	4.74892e+06	4.35155e+06	3.26547e+06	0	5.84774e+06	5.18355e+06	3.37122e+06	9.00056e+06	3.1626e+06	6.90999e+06	7.08178e+06
B7Z7Q8	cDNA FLJ53242, highly similar to CLIP-associating protein 1	DKFZp686D1968	DKFZp686D1968;CLASP1	FSFRSQEDLNEPIK	S913	1xPhospho [S5]	1.70914e+06	0	1.03651e+06	0	1.22417e+06	0	0	0	0	126759	0	0	0	0	3.73699e+06	0	0	0	1.16168e+06	0	1.47054e+06	0	0	1.43113e+06	1.9645e+06	0	3.29239e+06	0	1.76792e+06	1.18293e+06	0	0	0	2.90195e+06	0	1.24049e+06	1.20047e+06	2.10038e+06	2.78299e+06	0	0	0	0	0	0	0	0	2.89584e+06	0	0	0	2.88021e+06	1.18877e+06	0	2.02179e+06	1.96247e+06	0	3.14105e+06	3.22153e+06	1.72021e+06	0	0	1.26849e+06	0	0	2.17917e+06	0	0	2.11575e+06	3.08088e+06	0	0	0	2.64014e+06	3.61136e+06	3.52138e+06	2.19835e+06	0	1.16537e+06	2.54947e+06	0	0	0	0	0	0	0	0	2.51363e+06	0	0	0	0	0	0	0	0	0	0	0	0	0	1.49908e+06	2.68583e+06	5.08622e+06	1.95611e+06	2.12036e+06	1.98864e+06	0	136462	2.55295e+06	0	1.12715e+06	1.45931e+06	0	169046	0	0	0	2.46213e+06	6.65652e+06	0
B4DK64	cDNA FLJ58193, highly similar to Protein phosphatase Slingshot homolog 2	SSH2	SSH2	DSGMCNPEGCLTTHSSIADLEEGEPAEGEQELQGSGMHPGAK	S861	2xCarbamidomethyl [C5; C10]; 1xPhospho [S16]; 1xOxidation [M4]	1.91173e+06	0	0	0	0	0	0	839831	0	0	1.40978e+06	0	0	0	0	0	0	0	234455	0	0	0	0	0	0	0	0	0	0	0	0	0	0	0	3.43617e+06	0	0	0	0	0	0	0	0	0	0	0	0	0	0	0	0	0	0	0	0	0	0	0	0	0	0	0	0	0	0	0	0	0	0	0	0	0	0	0	0	0	0	0	0	0	0	0	0	0	0	0	0	1.33031e+06	0	0	0	0	0	0	0	0	0	0	0	0	0	0	0	0	0	0	0	0	0	0	0	0	0	0	0	0	0	0	0	0	0	3.50117e+06
B4DME6	cDNA FLJ57055	GAREM1	GAREM1	SGSPDLSEDQYFVK	S636	1xPhospho [S3]	3.23195e+06	1.32423e+06	0	1.99001e+06	2.04634e+06	0	0	0	0	0	0	1.97495e+06	0	0	861381	0	0	2.28718e+06	0	0	2.99786e+06	0	0	2.17722e+06	1.40507e+06	2.63174e+06	0	2.60405e+06	2.34644e+06	1.48626e+06	4.5766e+06	2.16388e+06	0	0	1.27913e+06	2.04173e+06	1.20329e+06	0	1.52888e+06	0	4.62995e+06	0	1.41828e+06	0	854480	0	4.51366e+06	1.21748e+06	0	0	0	0	0	0	1.73504e+06	2.67001e+06	0	1.85883e+06	3.59236e+06	1.05892e+06	1.61697e+06	0	1.38383e+06	0	0	1.45634e+06	1.19015e+06	0	2.1194e+06	2.90514e+06	0	0	2.05312e+06	0	3.27747e+06	0	2.99763e+06	0	0	0	2.05184e+06	0	0	0	0	0	0	1.56309e+06	0	0	0	0	0	0	0	0	0	0	0	0	0	0	0	0	0	0	0	0	0	0	0	0	0	0	0	0	0	0	0	1.63966e+06	0	1.93128e+06
B2RDE8	cDNA, FLJ96580, highly similar to Homo sapiens hepatoma-derived growth factor (high-mobility group protein 1-like) (HDGF), mRNA	-	-	SCVEEPEPEPEAAEGDGDKKGNAEGSSDEEGK	S132	1xCarbamidomethyl [C2]; 2xPhospho [S26; S27]	0	0	703333	0	0	0	2.77248e+06	1.81009e+06	0	0	0	0	0	0	0	0	5.14551e+06	0	0	0	0	0	0	0	0	0	0	0	0	0	0	0	0	0	0	0	0	0	0	3.07752e+06	0	0	3.72982e+06	0	0	0	0	0	0	0	0	0	0	0	0	1.12726e+06	0	0	0	0	0	0	0	0	0	0	0	0	0	0	3564433	0	0	0	0	0	0	0	0	0	0	0	0	0	0	6.5416e+06	3.17219e+06	5.98341e+06	0	7.24052e+06	0	0	0	0	0	4.72126e+06	0	0	0	0	0	0	0	0	0	0	0	0	0	0	0	0	0	0	0	0	0	0	0	0	0	0
B2RDE8	cDNA, FLJ96580, highly similar to Homo sapiens hepatoma-derived growth factor (high-mobility group protein 1-like) (HDGF), mRNA	-	-	SCVEEPEPEPEAAEGDGDKKGNAEGSSDEEGK	S133	1xCarbamidomethyl [C2]; 2xPhospho [S26; S27]	0	0	703333	0	0	0	2.77248e+06	1.81009e+06	0	0	0	0	0	0	0	0	5.14551e+06	0	0	0	0	0	0	0	0	0	0	0	0	0	0	0	0	0	0	0	0	0	0	3.07752e+06	0	0	3.72982e+06	0	0	0	0	0	0	0	0	0	0	0	0	1.12726e+06	0	0	0	0	0	0	0	0	0	0	0	0	0	0	3564433	0	0	0	0	0	0	0	0	0	0	0	0	0	0	6.5416e+06	3.17219e+06	5.98341e+06	0	7.24052e+06	0	0	0	0	0	4.72126e+06	0	0	0	0	0	0	0	0	0	0	0	0	0	0	0	0	0	0	0	0	0	0	0	0	0	0
B4DF48	cDNA FLJ61221, highly similar to Protein FAM21C	DKFZp434O171	DKFZp434O171;WASHC2A;FAM21A;WASHC2C;FAM21B	VESAKESLKFGR	S434	1xPhospho [S7]	2.0936e+06	704140	610816	824957	1.79307e+06	1.27023e+06	2.84551e+06	1.69717e+06	2.49472e+06	0	2.29575e+06	3.25646e+06	0	3.46429e+06	2.20961e+06	0	1.62699e+06	0	0	887453	0	0	0	0	0	0	2.59718e+06	1.06556e+06	0	1.49197e+06	0	0	0	0	1.16143e+06	2.37649e+06	777383	1.53798e+06	4.16473e+06	0	1.66567e+06	0	1.18725e+06	0	844347	2.23577e+06	3.90075e+06	1.45266e+06	1.67641e+06	2.53867e+06	0	4.38127e+06	1.66021e+06	0	3.62985e+06	1.3298e+06	1.96211e+06	5.07495e+06	3.60395e+06	2.69846e+06	1.69859e+06	0	1.82802e+06	0	2.54417e+06	8.60852e+06	2.27362e+06	0	1.74014e+06	3.24819e+06	2.35905e+06	2.91836e+06	1.9437e+06	1.87605e+06	3.24053e+06	2.62407e+06	2.29727e+06	3.08348e+06	2.6682e+06	6.56163e+06	0	0	2.17753e+06	6.06293e+06	0	0	1.68234e+06	2.91073e+06	1.59725e+06	1.74132e+06	1.63173e+06	2.20378e+06	0	0	0	0	0	0	0	0	0	0	0	1.6364e+06	3.73342e+06	2.66856e+06	1.39832e+06	4.08237e+06	2.17976e+06	1.20034e+06	2.76815e+06	3.54951e+06	3.3485e+06	4.06947e+06	1.80312e+06	3.58779e+06	0	2.92025e+06	2.31784e+06	3.20276e+06	0	2.37964e+06
B4E104	Mitogen-activated protein kinase	MAPK4	MAPK4	GYLSEGLVTK	S57	1xPhospho [S4]	3.44551e+06	0	0	2.05964e+06	3.08416e+06	1.6457e+06	1.83143e+06	0	5.72932e+06	0	1.35045e+06	1.80436e+06	1.89467e+06	0	2.72578e+06	0	0	3.02911e+06	0	1.70637e+06	2.54968e+06	2.60609e+06	0	4.69585e+06	1.48773e+06	0	0	0	0	0	0	0	0	0	0	0	0	0	754243	9.59137e+06	7.35474e+06	0	0	3.01123e+06	2.31258e+07	0	3.82567e+06	0	1.56822e+06	0	2.61026e+06	0	3.1196e+06	0	3.26964e+06	2.60531e+06	4.83789e+06	0	1.70144e+06	6.73016e+06	5.04666e+06	0	4.04255e+06	0	0	2.9797e+06	2.68439e+06	0	1.93802e+06	7.94628e+06	376353	3.07573e+06	1.88781e+06	1.03308e+06	2.10106e+06	0	4.06732e+06	0	4.97064e+06	5.00046e+06	1.17133e+06	0	0	0	0	2.12078e+06	1.52364e+06	2.29435e+06	5.16035e+06	2.8649e+06	3.4699e+06	8.5839e+06	0	0	0	0	0	0	0	0	0	0	6.04333e+06	5.51509e+06	3.32746e+06	4.8116e+06	4.71858e+06	0	0	0	5.6257e+06	4.93203e+06	8.30673e+06	2.53266e+06	0	0	0	4.33943e+06	0	4.92245e+06	0	4.85838e+06
B3KY04	cDNA FLJ46506 fis, clone THYMU3030752, highly similar to BTB/POZ domain-containing protein KCTD12	KCTD12	KCTD12	SPSGGAAGPLLTPSQSLDGSRR	S187	3xPhospho [S3; S14; S16]	1.77505e+07	1.96755e+07	1.90314e+07	2.13643e+07	2.42655e+07	1.57084e+07	2.26505e+07	3.49802e+07	2.11442e+07	0	2.56791e+07	1.17449e+07	3.941e+07	0	1.49649e+07	3.77788e+07	2.32937e+07	4.54958e+07	1.83415e+07	3.89404e+07	4.07341e+07	0	3.26575e+07	1.06908e+08	5.95678e+07	2.23816e+07	3.63108e+07	1.48458e+07	3.17505e+07	1.68887e+07	2.60987e+07	6.7413e+07	0	0	1.6592e+07	1.93405e+07	1.55432e+07	2.11194e+07	3.8901e+06	2.16616e+07	7.0875e+07	4.02357e+07	5.32685e+07	2.77099e+07	2.61753e+07	2.25033e+07	1.78896e+07	3.27257e+07	2.40359e+07	2.25485e+07	2.65789e+07	2.26239e+07	3.20463e+07	3.68299e+07	2.65114e+07	3.03983e+07	1.63395e+07	887530	3.29334e+07	1.94657e+07	2.07667e+07	0	2.5241e+07	0	3.10021e+07	1.77006e+07	2.55539e+07	2.09655e+07	3.79827e+07	2.37404e+07	24369508	2.68359e+07	2.51904e+07	2.28459e+07	1.88773e+07	1.39821e+07	1.74926e+07	2.52392e+07	3.0722e+07	2.12023e+07	2.80254e+07	3.03533e+07	1.53283e+07	0	1.20781e+07	3.74603e+07	3.50373e+07	5.52623e+07	3.95378e+07	3.30542e+07	2.68142e+07	2.00466e+07	578088	1.02877e+07	2.55522e+06	0	0	3.74914e+06	1.76065e+06	1.30678e+06	3.49002e+07	3.25044e+07	1.43931e+07	2.03848e+07	9.90224e+06	2.58752e+07	2.66378e+07	2.08167e+07	0	0	2.18866e+07	2.23758e+07	1.97241e+07	1.61573e+07	0	0	0	2.3804e+07	0	2.59031e+07	1.74386e+07	3.49987e+06
B3KY04	cDNA FLJ46506 fis, clone THYMU3030752, highly similar to BTB/POZ domain-containing protein KCTD12	KCTD12	KCTD12	SPSGGAAGPLLTPSQSLDGSRR	S198	3xPhospho [S3; S14; S16]	1.77505e+07	1.96755e+07	1.90314e+07	2.13643e+07	2.42655e+07	1.57084e+07	2.26505e+07	3.49802e+07	2.11442e+07	0	2.56791e+07	1.17449e+07	3.941e+07	0	1.49649e+07	3.77788e+07	2.32937e+07	4.54958e+07	1.83415e+07	3.89404e+07	4.07341e+07	0	3.26575e+07	1.06908e+08	5.95678e+07	2.23816e+07	3.63108e+07	1.48458e+07	3.17505e+07	1.68887e+07	2.60987e+07	6.7413e+07	0	0	1.6592e+07	1.93405e+07	1.55432e+07	2.11194e+07	3.8901e+06	2.16616e+07	7.0875e+07	4.02357e+07	5.32685e+07	2.77099e+07	2.61753e+07	2.25033e+07	1.78896e+07	3.27257e+07	2.40359e+07	2.25485e+07	2.65789e+07	2.26239e+07	3.20463e+07	3.68299e+07	2.65114e+07	3.03983e+07	1.63395e+07	887530	3.29334e+07	1.94657e+07	2.07667e+07	0	2.5241e+07	0	3.10021e+07	1.77006e+07	2.55539e+07	2.09655e+07	3.79827e+07	2.37404e+07	24369508	2.68359e+07	2.51904e+07	2.28459e+07	1.88773e+07	1.39821e+07	1.74926e+07	2.52392e+07	3.0722e+07	2.12023e+07	2.80254e+07	3.03533e+07	1.53283e+07	0	1.20781e+07	3.74603e+07	3.50373e+07	5.52623e+07	3.95378e+07	3.30542e+07	2.68142e+07	2.00466e+07	578088	1.02877e+07	2.55522e+06	0	0	3.74914e+06	1.76065e+06	1.30678e+06	3.49002e+07	3.25044e+07	1.43931e+07	2.03848e+07	9.90224e+06	2.58752e+07	2.66378e+07	2.08167e+07	0	0	2.18866e+07	2.23758e+07	1.97241e+07	1.61573e+07	0	0	0	2.3804e+07	0	2.59031e+07	1.74386e+07	3.49987e+06
B3KY04	cDNA FLJ46506 fis, clone THYMU3030752, highly similar to BTB/POZ domain-containing protein KCTD12	KCTD12	KCTD12	SPSGGAAGPLLTPSQSLDGSRR	S200	3xPhospho [S3; S14; S16]	1.77505e+07	1.96755e+07	1.90314e+07	2.13643e+07	2.42655e+07	1.57084e+07	2.26505e+07	3.49802e+07	2.11442e+07	0	2.56791e+07	1.17449e+07	3.941e+07	0	1.49649e+07	3.77788e+07	2.32937e+07	4.54958e+07	1.83415e+07	3.89404e+07	4.07341e+07	0	3.26575e+07	1.06908e+08	5.95678e+07	2.23816e+07	3.63108e+07	1.48458e+07	3.17505e+07	1.68887e+07	2.60987e+07	6.7413e+07	0	0	1.6592e+07	1.93405e+07	1.55432e+07	2.11194e+07	3.8901e+06	2.16616e+07	7.0875e+07	4.02357e+07	5.32685e+07	2.77099e+07	2.61753e+07	2.25033e+07	1.78896e+07	3.27257e+07	2.40359e+07	2.25485e+07	2.65789e+07	2.26239e+07	3.20463e+07	3.68299e+07	2.65114e+07	3.03983e+07	1.63395e+07	887530	3.29334e+07	1.94657e+07	2.07667e+07	0	2.5241e+07	0	3.10021e+07	1.77006e+07	2.55539e+07	2.09655e+07	3.79827e+07	2.37404e+07	24369508	2.68359e+07	2.51904e+07	2.28459e+07	1.88773e+07	1.39821e+07	1.74926e+07	2.52392e+07	3.0722e+07	2.12023e+07	2.80254e+07	3.03533e+07	1.53283e+07	0	1.20781e+07	3.74603e+07	3.50373e+07	5.52623e+07	3.95378e+07	3.30542e+07	2.68142e+07	2.00466e+07	578088	1.02877e+07	2.55522e+06	0	0	3.74914e+06	1.76065e+06	1.30678e+06	3.49002e+07	3.25044e+07	1.43931e+07	2.03848e+07	9.90224e+06	2.58752e+07	2.66378e+07	2.08167e+07	0	0	2.18866e+07	2.23758e+07	1.97241e+07	1.61573e+07	0	0	0	2.3804e+07	0	2.59031e+07	1.74386e+07	3.49987e+06
B4DH13	cDNA FLJ57973, highly similar to Focal adhesion kinase 1	FAK	FAK;PTK2B;PTK2;DKFZp666O0110	LGDFGLSR	S263	1xPhospho [S7]	1.27188e+06	0	1.08283e+06	2.07447e+06	2.15869e+06	1.91484e+06	1.80555e+06	1.39986e+06	2.45665e+06	0	3.15688e+06	2.28177e+06	3.64565e+06	0	0	2.26914e+06	1.77168e+06	1.47905e+06	2.23215e+06	778358	1.58168e+06	0	2.16251e+06	1.06296e+06	2.16701e+06	0	0	0	1.64453e+06	1.99621e+06	0	577542	0	1.93506e+06	1.20675e+06	1.1101e+06	0	0	0	1.24935e+06	0	0	1.9453e+06	0	0	1.31736e+06	1.87529e+06	1.69915e+06	1.89093e+06	0	0	0	2.02613e+06	0	2.75651e+06	1.87683e+06	1.43331e+06	0	0	0	1.60712e+06	0	1.69378e+06	0	0	0	1.50865e+06	0	1.75894e+06	2.58289e+06	2514070	0	1.94062e+06	1.93477e+06	1.9741e+06	0	2.17926e+06	0	0	1.59257e+06	1.58426e+06	1.89762e+06	0	0	0	0	1.58175e+06	1.82738e+06	2.34434e+06	1.89066e+06	0	1.61178e+06	0	0	0	0	0	0	0	0	0	0	0	2.4817e+06	2.44101e+06	3.70858e+06	0	3.77946e+06	0	0	3.18817e+06	2.86855e+06	2.69022e+06	2.38388e+06	0	0	0	2.73718e+06	0	1.62155e+06	0	2.36991e+06
B3KPD3	cDNA FLJ31633 fis, clone NT2RI2003407, highly similar to Inner centromere protein (Fragment)	INCENP	INCENP	RISYVQDENRDPIR	S72	1xPhospho [S3]	7.09465e+06	7.13878e+06	3.51553e+06	4.99991e+06	4.71895e+06	3.4248e+06	4.32024e+06	8.61411e+06	0	5.43692e+06	1.80224e+06	6.03815e+06	4.206e+06	1.45975e+07	5.12981e+06	2.38601e+06	0	4.41105e+06	4.10867e+06	0	5.41484e+06	2.89931e+06	7.36698e+06	3.35895e+06	4.29858e+06	2.08642e+06	9.84421e+06	5.30129e+07	6.69699e+06	5.65946e+06	5.55116e+06	5.98834e+06	4.12489e+06	0	5.14497e+06	8.04956e+06	9.95901e+06	3.2907e+06	0	0	9.32718e+06	0	8.04918e+06	3.72488e+06	1.9423e+06	1.00562e+07	2.9135e+06	7.95218e+06	1.05631e+07	6.60346e+06	0	4.90361e+06	5.88941e+06	2.10298e+06	1.16612e+07	7.70938e+06	0	1.11268e+07	1.07072e+07	1.08303e+07	0	0	1.71664e+07	0	5.83942e+06	7.15829e+06	2.18802e+06	2.1371e+06	3.30869e+06	6.18568e+06	6.63297e+06	6.10812e+06	5.98696e+06	1.0783e+07	7.04881e+06	0	2.79268e+06	1.03502e+07	1.66177e+07	1.98759e+07	1.04495e+07	0	1.23305e+07	9.16455e+06	3.8657e+06	4.84893e+06	4.12545e+06	0	6402620	4.05502e+06	5.4211e+06	3.34494e+06	0	0	4.87156e+06	5.15882e+06	0	0	6.61453e+06	0	0	0	4.49766e+06	7.24432e+06	7.03744e+06	1.01417e+07	9.09148e+06	5.49998e+06	9.43376e+06	5.2552e+06	0	5.87438e+06	4.77538e+06	4.86747e+06	2.82079e+06	1.02195e+07	0	9.70038e+06	1.33085e+07	7.57027e+06	0	5.21507e+06
B4E116	cDNA FLJ59650	ELAPOR2	ELAPOR2	EKEDHFESVQLK	S904	1xPhospho [S8]	1.47803e+06	0	1.7292e+06	1.04627e+06	0	0	0	0	0	0	0	0	0	0	0	809328	0	0	0	0	1.06498e+06	0	0	0	0	0	0	0	0	0	0	1.68166e+06	0	0	0	0	0	0	0	0	0	0	0	0	0	0	2.20421e+06	0	0	0	3.0279e+06	0	1.23876e+06	0	0	0	3.64512e+06	0	2.37267e+06	1.06271e+06	1.44377e+06	0	1.34173e+06	0	0	0	1.24805e+06	0	0	1.10465e+07	817723	0	1.2624e+06	1.12212e+06	1.032e+06	0	1.31585e+06	0	0	6.2168e+06	0	0	0	0	0	0	0	1.3079e+07	0	0	0	0	0	0	0	0	0	0	0	0	0	0	1.39929e+06	1.38209e+06	0	0	0	0	0	0	0	0	0	0	0	0	0	0	0	0	0	0
A8K5P5	cDNA FLJ77864, highly similar to Homo sapiens HSNFRK (HSNFRK) mRNA	SNRK	SNRK	IAGLYDLDKTLGR	T21	1xPhospho [T10]	0	0	0	0	0	0	0	0	0	0	0	3.09594e+06	0	0	0	0	0	0	0	0	0	0	0	0	0	0	0	0	0	0	0	0	0	1.97133e+06	0	0	0	0	0	0	0	0	0	0	0	1.02262e+06	0	1.39332e+06	999871	0	0	0	0	0	0	0	0	0	0	0	0	0	0	0	0	0	0	0	0	920653	0	0	678472	956941	1.37083e+06	0	0	0	0	0	0	0	0	0	0	0	0	0	0	0	0	0	0	0	0	0	0	0	0	0	0	0	0	4.47361e+06	0	0	0	0	0	0	0	0	1.47134e+06	0	0	0	0	0	0	1.8395e+06	0	0
B3KMC8	cDNA FLJ10695 fis, clone NT2RP3000403, highly similar to WW domain-binding protein 4	WBP4	WBP4	VNENSLGTLDESK	S213	1xPhospho [S5]	0	0	0	2.38817e+06	0	0	0	0	0	0	0	0	0	0	0	0	0	0	0	0	1.02698e+06	0	0	0	0	0	0	1.12061e+06	0	0	0	0	0	0	1.9406e+06	0	606993	0	0	0	0	0	0	0	1.20136e+06	0	0	0	0	0	0	0	0	0	0	0	0	0	0	0	0	0	0	0	0	0	0	0	0	0	0	0	0	1.7484e+06	0	0	0	0	0	0	0	0	0	0	0	0	0	562314	0	0	0	0	0	0	0	0	0	0	0	0	0	0	0	1.60755e+06	0	0	1.71454e+06	0	0	0	0	0	0	0	0	0	0	0	0	0	0	0
Q53HB3	Proteasome 26S ATPase subunit 1 variant (Fragment)	PSMC1	PSMC1	KQEGTPEGLYL	T434	1xPhospho [T5]	0	1.39116e+06	909796	1.12282e+06	692961	746781	749221	1.59742e+06	1.54637e+06	0	1.09791e+06	0	0	0	838097	0	0	1.37121e+06	0	1.85286e+06	1.03046e+06	1.32858e+06	2.20092e+06	2.12477e+06	778266	2.18418e+06	957597	2.80282e+06	1.43097e+06	0	1.17549e+06	1.89356e+06	0	0	1.08626e+06	1.51094e+06	1.93104e+06	937583	983793	0	1.63061e+06	0	0	1.3835e+06	0	0	1.04479e+06	768657	0	0	0	0	0	0	692172	0	1.44931e+06	2.73998e+06	0	473200	0	0	654339	0	1.06899e+06	1.0192e+06	1.10119e+06	0	1.07275e+06	0	548767	0	0	1.32233e+06	640676	0	0	1.93171e+06	0	0	588861	0	0	0	0	1.40572e+06	1.17353e+06	1.17411e+06	1.50863e+06	0	1.0204e+06	777732	0	0	0	0	0	0	0	0	0	0	1.07414e+06	633084	661489	833291	0	0	0	0	1.88905e+06	0	868286	850174	0	0	0	0	0	0	0	0
A8K651	Complement component 1 Q subcomponent-binding protein, mitochondrial	C1QBP	C1QBP	EVSFQSTGESEWK	S213	1xPhospho [S6]	570942	0	0	0	0	0	624420	0	873017	0	0	0	2.22639e+06	0	860280	884315	1.31271e+06	0	1.8414e+06	504723	0	0	833979	0	0	0	0	1.05378e+06	959050	0	0	0	0	0	0	0	1.4205e+06	1.22527e+06	0	0	0	0	740327	1.1054e+06	0	0	2.11592e+06	0	0	0	0	0	575261	0	0	0	1.39777e+06	1.35862e+06	0	0	0	0	0	0	651900	1.39555e+06	920244	0	0	595129	0	0	0	606522	613517	0	0	1.58001e+06	0	0	0	0	0	0	0	1.03974e+06	1.06465e+06	855801	0	1.31904e+06	0	1.4947e+06	0	0	0	0	0	0	0	0	0	0	0	0	929952	0	0	0	0	0	0	0	862786	0	0	0	0	0	0	0	0	1.18425e+06
A0A140VK07	Testicular secretory protein Li 7	DPYSL4	DPYSL4;DPYSL3	RGWDSSHEDDLPVYLARPGTTDQVPR	S11	1xPhospho [S6]	0	0	0	0	0	0	0	0	0	0	0	0	0	0	0	0	0	0	0	0	0	0	0	0	0	0	0	0	0	0	0	0	0	0	0	0	0	0	1.95283e+06	0	0	0	0	0	0	0	0	0	0	0	0	0	0	0	0	0	0	0	0	0	0	0	0	0	0	0	0	0	0	0	0	0	0	0	0	0	0	0	0	0	0	0	0	0	0	0	0	0	0	0	0	0	0	0	0	0	0	0	0	0	0	0	0	0	0	0	0	0	0	0	0	0	0	0	0	0	0	0	0	0	0	0
B2RDE8	cDNA, FLJ96580, highly similar to Homo sapiens hepatoma-derived growth factor (high-mobility group protein 1-like) (HDGF), mRNA	-	-	EAATLEVERPLPMEVEK	T184	1xPhospho [T4]; 1xOxidation [M13]	1.33207e+06	862656	2.41449e+06	0	0	0	0	0	0	0	0	0	0	0	0	0	0	0	0	0	0	0	0	0	0	0	0	0	0	0	0	0	0	0	0	1.12878e+06	0	0	0	0	0	0	370842	0	474292	0	2.85065e+06	0	478381	0	0	0	1.27957e+06	0	1.03406e+06	2.12917e+06	0	1.19244e+06	1.8116e+06	0	0	0	1.48586e+06	0	0	1.21002e+06	0	0	0	3.3188e+06	6.5412e+06	0	864371	0	1.12062e+06	0	0	0	0	0	5.81889e+06	0	0	0	0	0	0	0	0	0	0	0	0	0	0	0	0	0	0	0	0	0	0	0	0	0	0	0	0	0	0	0	1.36912e+06	0	0	0	0	0	0	0	0	0
B4DDU6	cDNA FLJ50442, highly similar to T-complex protein 1 subunit epsilon	HEL-S-69	HEL-S-69;CCT5	HKLDVTSVEDYK	S232	1xPhospho [S7]	0	0	0	472783	0	0	0	0	0	0	0	0	0	0	0	0	0	0	0	0	0	0	0	0	0	0	0	0	631109	0	0	896006	0	1.77022e+06	5.08806e+06	0	0	0	1.22242e+06	0	0	0	0	0	0	0	767302	0	0	0	0	0	0	0	0	0	0	0	0	0	0	0	0	0	0	0	0	0	921316	0	0	0	0	0	759911	0	0	8.23304e+06	0	0	0	0	0	0	0	0	0	0	0	0	0	0	0	0	0	0	0	0	0	0	0	0	0	0	0	0	0	0	0	0	0	0	0	0	0	0	0	0	0	0	0	0
B4DG61	cDNA FLJ56430, highly similar to Polyhomeotic-like protein 2	HPH2	HPH2;PHC2	LPQQDHTTTTDSEMEEPYLQESKEEGAPLK	T331	2xPhospho [T8; T9]	0	0	0	0	0	0	0	0	0	0	0	0	0	0	0	0	1.35465e+06	0	895618	1.49854e+06	0	0	0	0	0	1.24826e+06	581045	645513	0	0	0	557286	0	0	925636	0	0	852131	0	0	0	0	730931	0	0	0	0	0	0	0	0	0	473596	0	403900	0	0	1.21202e+06	1.12282e+06	0	0	0	0	0	0	0	0	0	0	612659	1.89019e+06	0	0	0	0	0	0	0	0	0	0	0	0	0	0	0	747864	0	0	0	0	0	0	0	0	341800	0	0	0	0	0	0	0	0	0	0	0	0	0	0	0	0	0	0	0	0	0	0	0	0	0	0
B4DG61	cDNA FLJ56430, highly similar to Polyhomeotic-like protein 2	HPH2	HPH2;PHC2	LPQQDHTTTTDSEMEEPYLQESKEEGAPLK	T332	2xPhospho [T8; T9]	0	0	0	0	0	0	0	0	0	0	0	0	0	0	0	0	1.35465e+06	0	895618	1.49854e+06	0	0	0	0	0	1.24826e+06	581045	645513	0	0	0	557286	0	0	925636	0	0	852131	0	0	0	0	730931	0	0	0	0	0	0	0	0	0	473596	0	403900	0	0	1.21202e+06	1.12282e+06	0	0	0	0	0	0	0	0	0	0	612659	1.89019e+06	0	0	0	0	0	0	0	0	0	0	0	0	0	0	0	747864	0	0	0	0	0	0	0	0	341800	0	0	0	0	0	0	0	0	0	0	0	0	0	0	0	0	0	0	0	0	0	0	0	0	0	0
A8K588	cDNA FLJ76823, highly similar to Homo sapiens splicing factor, arginine/serine-rich 6 (SFRS6), mRNA	SRSF5	SRSF5;SRSF4;SRSF6;SFRS6;HEL-S-91;SFRS4;SFRS5	ARSVSPPPKR	S314	2xPhospho [S3; S5]	0	550370	5.29158e+06	1.44098e+07	0	0	2.00739e+06	0	0	0	300514	5.84882e+06	8.10062e+07	1.05867e+07	6.53616e+06	3.28133e+06	2.07994e+06	807003	0	3.32357e+06	0	1.24358e+07	1.10919e+06	256201	0	8.35407e+06	0	4.26065e+06	752697	0	5.84581e+06	8.78423e+06	0	4.65087e+06	3.70282e+06	0	1.59527e+06	1.22627e+06	803031	0	0	0	311522	0	0	0	2.13748e+06	0	1.19482e+06	0	0	0	1.65634e+06	0	1.74009e+06	0	0	692687	536513	0	670343	0	0	0	0	0	0	0	0	0	0	0	0	0	0	0	0	0	0	0	0	0	0	0	0	0	0	0	0	0	0	265654	6.58896e+06	0	0	0	0	0	0	0	0	0	565706	0	0	1.39948e+06	0	0	1.18967e+07	0	875067	0	156502	0	2.97163e+07	0	2.71097e+07	3.05778e+07	1.87083e+07	0	0	1.62678e+06
A8K588	cDNA FLJ76823, highly similar to Homo sapiens splicing factor, arginine/serine-rich 6 (SFRS6), mRNA	SRSF5	SRSF5;SRSF4;SRSF6;SFRS6;HEL-S-91;SFRS4;SFRS5	ARSVSPPPKR	S316	2xPhospho [S3; S5]	0	550370	5.29158e+06	1.44098e+07	0	0	2.00739e+06	0	0	0	300514	5.84882e+06	8.10062e+07	1.05867e+07	6.53616e+06	3.28133e+06	2.07994e+06	807003	0	3.32357e+06	0	1.24358e+07	1.10919e+06	256201	0	8.35407e+06	0	4.26065e+06	752697	0	5.84581e+06	8.78423e+06	0	4.65087e+06	3.70282e+06	0	1.59527e+06	1.22627e+06	803031	0	0	0	311522	0	0	0	2.13748e+06	0	1.19482e+06	0	0	0	1.65634e+06	0	1.74009e+06	0	0	692687	536513	0	670343	0	0	0	0	0	0	0	0	0	0	0	0	0	0	0	0	0	0	0	0	0	0	0	0	0	0	0	0	0	0	265654	6.58896e+06	0	0	0	0	0	0	0	0	0	565706	0	0	1.39948e+06	0	0	1.18967e+07	0	875067	0	156502	0	2.97163e+07	0	2.71097e+07	3.05778e+07	1.87083e+07	0	0	1.62678e+06
B4DXT2	cDNA FLJ59635, highly similar to Heat shock 70 kDa protein 4L	HSPA4L	HSPA4L	QNLEGDHSDAPMETETSFKNENK	S491	1xPhospho [S17]; 1xOxidation [M12]	0	0	0	0	0	0	0	0	0	2.36669e+06	0	0	0	0	0	0	1.96687e+06	0	0	0	0	0	0	0	0	0	0	0	0	1.55083e+06	1.18691e+07	8.7965e+06	0	0	0	0	0	0	0	0	0	5.39474e+06	1.09824e+07	0	2.26393e+06	0	0	0	0	0	0	0	0	0	0	1.42178e+06	0	1.66655e+06	0	0	0	0	0	0	0	0	0	0	0	0	2.28225e+06	3.07096e+06	0	0	1.17447e+06	0	0	8.36138e+06	0	0	0	0	0	0	0	2.27645e+06	2.39846e+06	4.46625e+06	1.1389e+07	0	0	1.14599e+06	0	0	0	0	0	0	0	0	0	0	0	0	977488	0	0	0	0	2.38401e+06	0	1.88811e+06	1.8764e+06	1.67746e+06	0	0	4.41143e+06	1.43388e+06	0	0	0	0
Q6ZQN2	cDNA FLJ46846 fis, clone UTERU3004635, moderately similar to Neuroblast differentiation associated protein AHNAK (Fragment)	AHNAK	AHNAK	VSGPDLDLNLKGPSLK	S1317	1xPhospho [S14]	0	0	763444	0	0	0	996437	0	0	0	0	0	0	0	0	0	0	0	0	0	0	0	0	0	0	0	0	0	0	0	0	0	0	0	0	0	0	0	0	0	0	0	0	0	0	0	0	0	0	0	0	0	0	0	0	0	67309.1	1.68672e+06	0	0	377662	0	468857	0	0	0	53192.3	0	0	1.11771e+06	0	0	0	0	834955	0	0	0	0	2.88614e+06	0	0	0	0	0	0	452972	0	0	0	0	0	0	0	0	0	0	0	0	0	0	0	0	0	1.17105e+06	0	0	0	0	0	0	0	1.31388e+06	0	0	0	0	0	0	0	0	0
B3KPJ8	Lethal(3)malignant brain tumor-like protein 2	L3MBTL2	L3MBTL2	VKEEHLDVASPDKASSPELPVSVENIK	S688	2xPhospho [S15; S16]	0	0	0	0	2.78897e+06	2.99819e+06	0	1.60593e+06	0	0	662278	0	0	629956	0	0	0	0	0	0	0	0	0	0	0	0	0	3.17388e+06	2.80497e+06	0	0	0	0	441026	0	1.10407e+06	1.25733e+06	0	1.56021e+06	1.67248e+07	0	0	1.07995e+07	0	0	0	0	0	0	0	0	0	0	1.40518e+07	0	0	0	0	0	0	0	0	0	0	0	0	0	0	1.19521e+07	2.13598e+06	729108	0	1.12252e+06	785154	485148	0	0	1.48555e+07	0	0	0	0	0	0	0	1.28755e+07	9.03713e+06	2.46569e+07	1.75099e+07	0	0	0	3.89626e+06	0	89265.3	4.88959e+06	2.44938e+06	0	6.01111e+06	0	0	0	0	2.1719e+06	0	0	1.66325e+06	0	0	0	0	2.69945e+06	0	0	701639	369161	0	0	0	0	0	0
B3KPJ8	Lethal(3)malignant brain tumor-like protein 2	L3MBTL2	L3MBTL2	VKEEHLDVASPDKASSPELPVSVENIK	S689	2xPhospho [S15; S16]	0	0	0	0	2.78897e+06	2.99819e+06	0	1.60593e+06	0	0	662278	0	0	629956	0	0	0	0	0	0	0	0	0	0	0	0	0	3.17388e+06	2.80497e+06	0	0	0	0	441026	0	1.10407e+06	1.25733e+06	0	1.56021e+06	1.67248e+07	0	0	1.07995e+07	0	0	0	0	0	0	0	0	0	0	1.40518e+07	0	0	0	0	0	0	0	0	0	0	0	0	0	0	1.19521e+07	2.13598e+06	729108	0	1.12252e+06	785154	485148	0	0	1.48555e+07	0	0	0	0	0	0	0	1.28755e+07	9.03713e+06	2.46569e+07	1.75099e+07	0	0	0	3.89626e+06	0	89265.3	4.88959e+06	2.44938e+06	0	6.01111e+06	0	0	0	0	2.1719e+06	0	0	1.66325e+06	0	0	0	0	2.69945e+06	0	0	701639	369161	0	0	0	0	0	0
B7Z3C2	Nuclear pore complex protein Nup85	NUP85	NUP85	EADASPASAGICR	S177	1xCarbamidomethyl [C12]; 1xPhospho [S5]	8.87086e+06	0	0	0	0	0	1.75915e+06	0	0	2.091e+06	1.00489e+06	0	0	0	0	1.12169e+06	782166	0	1.40287e+06	0	1.13349e+06	0	0	0	0	2.14621e+06	0	773238	826767	0	0	1.56268e+06	0	0	967339	0	0	0	0	0	0	0	0	0	1.62544e+06	0	0	0	0	0	0	0	547315	0	991376	0	0	0	0	0	0	0	0	0	0	0	0	0	0	835926	1.03393e+06	0	0	0	0	0	0	0	0	0	0	0	0	0	0	0	918207	0	0	0	0	1.18211e+06	0	0	0	0	0	0	0	0	0	0	2.27836e+06	0	0	0	0	0	0	0	0	0	0	0	0	0	0	0	0	0	0	0
B4E1J2	cDNA FLJ54229	FAM114A2	FAM114A2	NATLSQVLR	S165	1xPhospho [S5]	0	0	2.22123e+06	0	0	0	0	0	0	0	679682	0	0	0	0	0	0	0	0	0	0	0	0	0	0	0	0	0	1.28176e+06	0	0	0	0	0	2.38539e+07	0	0	0	0	1.67676e+06	0	0	613668	0	3.79817e+06	0	925778	0	2.42963e+06	0	0	0	587559	0	517782	0	0	2.89527e+06	921134	0	0	0	0	0	1.84542e+06	0	0	0	1.43468e+06	512609	366443	0	0	1.12176e+06	596401	0	313193	0	0	0	0	3.4735e+06	0	0	0	0	341286	474082	0	0	0	0	0	0	0	6.27818e+06	0	0	0	0	0	0	0	0	726684	0	0	0	0	0	0	0	0	0	0	0	0	0	0	0	0	0
B4DPW5	cDNA FLJ59374, highly similar to Homo sapiens caldesmon 1 (CALD1), transcript variant 2, mRNA	DKFZp779D0769	DKFZp779D0769;DKFZp686P03208;CALD1	EEVKSFMDRK	S174	1xPhospho [S5]; 1xOxidation [M7]	0	0	0	1.56627e+06	0	0	0	0	0	0	565671	0	0	6.61285e+06	1.56482e+06	3.65744e+06	1.71623e+06	2.53199e+06	4.44417e+06	3.86935e+06	814695	9.5978e+06	0	851228	2.21716e+06	0	0	2.20733e+06	0	0	0	3.83002e+06	0	0	1.89264e+06	0	2.2603e+06	1.95814e+06	959859	0	0	0	903744	0	0	0	3.78155e+06	0	883416	0	0	0	0	0	1.86934e+06	0	0	4.24567e+07	5.08523e+06	1.62375e+06	2.18902e+06	0	3.71238e+06	0	0	0	0	0	0	1.27939e+06	0	0	1.37615e+06	3.48381e+06	3.93376e+06	0	1.52313e+06	0	9.41661e+06	3.24824e+06	0	0	4.01428e+06	1.25579e+07	0	0	1.1196e+06	833340	0	0	0	0	0	0	0	0	0	0	0	0	0	0	1.59657e+06	0	0	318098	0	1.18038e+06	0	0	0	0	0	599573	0	8.80318e+06	7.56782e+06	5.22495e+06	5.66495e+06	9.60541e+06	0	1.78976e+06
A0A2R8YDQ0	Uncharacterized protein	VPS33B	VPS33B	AGLLTEQAPGDTLTAVESK	T451	1xPhospho [T12]	0	0	0	0	0	0	0	0	0	0	492628	0	0	0	0	0	0	0	0	552466	0	0	97646.3	769247	0	0	0	0	0	0	0	59167.5	0	0	0	1.843e+06	0	137755	0	0	0	0	703920	0	0	0	881477	0	0	0	0	0	0	0	0	0	0	0	0	0	0	0	0	0	1.10701e+06	1.13921e+06	0	0	0	1.03048e+06	0	0	0	709536	0	0	0	0	0	0	0	0	0	0	0	0	0	0	0	0	0	0	0	0	0	0	0	0	0	0	0	0	0	0	0	0	296592	0	0	0	0	0	0	0	0	0	0	0	0	0	0	0
B7Z7U7	cDNA FLJ51399, highly similar to Cadherin EGF LAG seven-pass G-type receptor 1	-	-	TGGRPGPPGLR	T1053	1xPhospho [T1]	2.01562e+07	9.36952e+06	1.03729e+07	1.04153e+07	1.77844e+07	1.13371e+07	1.08706e+07	1.29739e+07	1.21123e+07	2.337e+07	2.55492e+07	6.13941e+07	1.13715e+07	7.16358e+07	1.35525e+07	2.01501e+07	4.89303e+07	2.02868e+07	2.26138e+07	7.8601e+06	2.03233e+07	0	8.68042e+06	1.31312e+07	2.45519e+07	6.13543e+06	1.88681e+07	2.78151e+07	1.30475e+07	3.18307e+07	5.11589e+06	6.5688e+06	5.11718e+07	8.05104e+06	1.13555e+07	1.87457e+07	1.50717e+07	1.90374e+07	1.2417e+07	1.39893e+07	9.57463e+06	9.36147e+06	1.61094e+07	5.07844e+06	2.32198e+07	2.51162e+07	9.06889e+06	3.38536e+07	2.10867e+07	7.37086e+06	3.23585e+07	2.1374e+07	2.97449e+07	2.43837e+07	2.43089e+07	1.59368e+07	2.80567e+07	1.84669e+06	9.60447e+06	5.16688e+07	3.06078e+07	2.19799e+07	1.94303e+07	0	4.81298e+06	1.24194e+07	4.06942e+07	1.41943e+07	1.43858e+07	2.03204e+07	29441448	8.58875e+06	1.58107e+07	1.12809e+07	1.59057e+07	2.40627e+07	1.69059e+07	0	2.88414e+07	2.4517e+07	1.37665e+07	1.65241e+07	3.05997e+07	5.95841e+07	6.49574e+07	1.37664e+07	1.50881e+07	6.67804e+06	9.70891e+06	1.29936e+07	1.50064e+07	1.90216e+07	3.72689e+07	1.10254e+07	1.27345e+07	0	2.29237e+07	1.95562e+07	2.47019e+07	2.40583e+07	5.05716e+07	1.72325e+07	8.89719e+06	1.01337e+07	1.66936e+07	1.15781e+07	2.00146e+07	0	7.04294e+07	1.52658e+07	8.81206e+06	1.63817e+07	1.51326e+07	1.05914e+07	2.80945e+07	3.33518e+07	3.35917e+07	6.40607e+07	2.80629e+07	1.16576e+07	1.0608e+07	1.22669e+07
B4DVP8	cDNA FLJ53411, highly similar to Centrosomal protein of 68 kDa (Fragment)	CEP68	CEP68	HLDMGSPQLR	S423	1xPhospho [S6]	0	0	1.45801e+06	710962	0	1.38856e+06	697273	0	0	1.15164e+06	1.91466e+06	0	0	0	3.38244e+06	3.99508e+06	0	0	1.16552e+06	893105	1.24016e+06	0	1.90857e+06	1.13297e+06	3.22555e+06	2.90175e+06	0	0	2.5891e+06	0	0	0	0	0	0	2.31847e+06	0	1.50363e+06	8.54061e+06	0	4.29378e+06	0	3.23341e+06	0	1.58932e+07	0	540991	0	2.97411e+06	0	2.22636e+06	0	1.9987e+06	3.8485e+06	1.31614e+06	0	0	0	0	1.39278e+06	0	0	2.07115e+06	0	2.17982e+06	0	2.41648e+06	0	1.77774e+06	2.78214e+06	1.7109e+06	0	780941	896549	499851	0	1.03165e+06	0	0	0	0	0	0	0	0	1.63777e+06	415107	3.86311e+06	0	2.9498e+06	0	1.76334e+06	0	0	0	0	0	0	0	0	2.28351e+06	0	0	1.17107e+06	4.04752e+06	0	1.82609e+06	0	1.03728e+06	1.12136e+06	1.29994e+06	0	761598	0	0	0	0	2.4307e+06	0	0	0	0
B8XCX8	EPC1/ASXL2b fusion protein	ASXL2	ASXL2;EPC1	AISAQQVYGEK	S60	1xPhospho [S3]	0	1.48301e+06	3.17995e+06	1.20395e+06	0	2.29777e+06	1.36459e+06	1.85054e+06	0	0	2.30178e+06	0	1.3749e+06	0	0	0	0	0	0	1.20859e+06	1.20684e+06	0	537932	1.94371e+06	0	0	1.28631e+06	937909	1.11371e+06	0	732928	0	0	0	0	0	0	889585	547450	2.02053e+06	2.22815e+06	0	928988	0	0	0	1.5848e+06	0	1.06084e+06	0	0	0	500731	0	0	0	0	1.56202e+06	2.13169e+06	702393	0	0	956040	0	0	0	1.19471e+06	0	0	0	1.57799e+06	1.67234e+06	998465	0	943008	0	0	2.22323e+06	0	0	0	2.44665e+06	0	0	0	734358	1.42844e+06	1.84505e+06	0	1.01712e+06	0	0	0	0	0	0	0	0	0	0	5.83685e+06	0	0	0	0	0	0	1.45592e+06	0	0	1.21755e+06	0	0	818187	0	0	0	0	1.34466e+06	0	0	0
Q53GD7	FUS interacting protein (Serine-arginine rich) 1 isoform 2 variant (Fragment)	SRSF10	SRSF10	SFDYNYR	S133	1xPhospho [S1]	2.44998e+07	6.47676e+07	7.50588e+07	6.12935e+07	6.71518e+07	4.20854e+07	6.54325e+07	7.19901e+07	4.9873e+07	4.11193e+07	5.5431e+07	3.16346e+07	1.01795e+08	1.48125e+07	3.91891e+07	5.08323e+07	2.33168e+07	6.13339e+07	1.22775e+07	3.17146e+07	1.11472e+07	9.62998e+07	2.11454e+07	1.386e+07	9.95507e+06	4.46171e+07	8.62603e+06	2.64691e+07	1.20238e+07	7.49801e+06	3.87475e+07	1.46239e+07	3.722e+07	1.91456e+07	9.74117e+06	3.00245e+06	1.99968e+07	3.30145e+06	6.8102e+06	4.51274e+07	4.43625e+07	6.06885e+07	4.81123e+07	5.92342e+07	2.64757e+07	2.76084e+07	3.32549e+07	3.14708e+07	3.26941e+07	3.46677e+07	4.30962e+07	3.65414e+07	3.62659e+07	4.56602e+07	2.76712e+07	2.93817e+07	1.79408e+07	2.32324e+07	3.19531e+07	1.37613e+07	2.09393e+07	4.98099e+07	2.52013e+07	4.72663e+07	6.33053e+07	4.16716e+07	2.76212e+07	6.54397e+07	4.2938e+07	3.32682e+07	40048443	9.07384e+07	3.24444e+07	1.81263e+07	21831521	3.52351e+07	2.47271e+07	3.69212e+07	2.06993e+07	1.88016e+07	3.12506e+07	3.81809e+07	3.19159e+07	0	2.88262e+07	3.96839e+07	3.91148e+07	4.29597e+07	3.0648e+07	5.74877e+07	3.82341e+07	2.25647e+07	4.05113e+07	6.17788e+07	4.20007e+07	6.75755e+07	4.7814e+07	5.94953e+07	5.2525e+07	2.77205e+07	2.52501e+07	1.79536e+07	4.49899e+07	2.99773e+07	1.7913e+07	3.81421e+07	3.89241e+07	3.35508e+07	1.04702e+07	4.18062e+07	5.05993e+07	5.29638e+07	5.03096e+07	7.08633e+07	4.07941e+07	6.55365e+07	4.55517e+07	4.22902e+07	4.7476e+07	1.8102e+07	4.2502e+07	4.95826e+07
B4E2A6	cDNA FLJ55508, highly similar to Sad1/unc-84-like protein 2	SUN2	SUN2;UNC84B	RGTGGSESSRASGLVGR	T142	3xPhospho [T3; S9; S12]	1.40428e+07	2.69614e+06	7.11441e+06	8.23475e+06	8.6672e+06	4.81586e+06	1.43285e+07	2.16889e+07	3.85453e+06	1.18075e+07	9.83325e+06	1.23762e+07	2.12839e+06	2.48631e+06	2.63808e+06	1.08367e+07	9.52735e+06	5.66268e+06	1.22211e+07	1.77741e+06	5.31902e+06	7.46257e+06	2.11057e+06	1.25037e+06	5.3223e+06	3.23638e+06	4.54008e+06	8.56218e+06	5.06508e+06	1.04493e+07	8.89411e+06	6.89062e+06	0	7.17894e+06	1.11893e+07	0	5.77e+06	3.74265e+06	4.35162e+06	4.46749e+06	1.32648e+07	2.58205e+07	1.14465e+07	2.247e+07	1.97268e+07	7.78148e+06	2.34655e+06	1.60036e+07	4.04133e+06	1.72307e+07	1.39105e+07	1.03506e+07	7.16756e+06	6.31491e+06	4.25852e+06	8.83157e+06	2.24469e+06	1.12425e+06	1.25905e+06	2.61082e+06	1.60551e+06	7.5015e+06	2.79893e+06	1.08395e+07	0	1.03858e+07	1.75097e+06	8.83215e+06	5.37664e+06	4.51793e+06	1.13096e+07	1.53676e+07	7.52305e+06	0	1.23149e+06	1.62735e+07	2.41896e+06	1.16468e+07	0	0	5.88959e+06	8.77055e+06	0	0	0	2.94844e+07	2.62754e+07	1.36869e+07	6.29504e+06	2.35323e+07	4.30163e+06	2.63875e+06	0	1.03317e+07	1.03476e+07	5.07575e+06	1.91836e+07	1.20792e+07	0	7.46425e+06	0	0	1.17207e+07	2.16309e+06	3.34924e+06	4.62724e+06	5.99945e+06	5.7586e+06	4.67301e+06	1.99265e+07	5.13001e+06	1.10239e+07	6.89532e+06	6.38882e+06	1.58831e+06	1.04434e+07	3.07995e+06	8.02773e+06	7.44676e+06	0	0	5.61606e+06
B4E2A6	cDNA FLJ55508, highly similar to Sad1/unc-84-like protein 2	SUN2	SUN2;UNC84B	RGTGGSESSRASGLVGR	S148	3xPhospho [T3; S9; S12]	1.40428e+07	2.69614e+06	7.11441e+06	8.23475e+06	8.6672e+06	4.81586e+06	1.43285e+07	2.16889e+07	3.85453e+06	1.18075e+07	9.83325e+06	1.23762e+07	2.12839e+06	2.48631e+06	2.63808e+06	1.08367e+07	9.52735e+06	5.66268e+06	1.22211e+07	1.77741e+06	5.31902e+06	7.46257e+06	2.11057e+06	1.25037e+06	5.3223e+06	3.23638e+06	4.54008e+06	8.56218e+06	5.06508e+06	1.04493e+07	8.89411e+06	6.89062e+06	0	7.17894e+06	1.11893e+07	0	5.77e+06	3.74265e+06	4.35162e+06	4.46749e+06	1.32648e+07	2.58205e+07	1.14465e+07	2.247e+07	1.97268e+07	7.78148e+06	2.34655e+06	1.60036e+07	4.04133e+06	1.72307e+07	1.39105e+07	1.03506e+07	7.16756e+06	6.31491e+06	4.25852e+06	8.83157e+06	2.24469e+06	1.12425e+06	1.25905e+06	2.61082e+06	1.60551e+06	7.5015e+06	2.79893e+06	1.08395e+07	0	1.03858e+07	1.75097e+06	8.83215e+06	5.37664e+06	4.51793e+06	1.13096e+07	1.53676e+07	7.52305e+06	0	1.23149e+06	1.62735e+07	2.41896e+06	1.16468e+07	0	0	5.88959e+06	8.77055e+06	0	0	0	2.94844e+07	2.62754e+07	1.36869e+07	6.29504e+06	2.35323e+07	4.30163e+06	2.63875e+06	0	1.03317e+07	1.03476e+07	5.07575e+06	1.91836e+07	1.20792e+07	0	7.46425e+06	0	0	1.17207e+07	2.16309e+06	3.34924e+06	4.62724e+06	5.99945e+06	5.7586e+06	4.67301e+06	1.99265e+07	5.13001e+06	1.10239e+07	6.89532e+06	6.38882e+06	1.58831e+06	1.04434e+07	3.07995e+06	8.02773e+06	7.44676e+06	0	0	5.61606e+06
B4E2A6	cDNA FLJ55508, highly similar to Sad1/unc-84-like protein 2	SUN2	SUN2;UNC84B	RGTGGSESSRASGLVGR	S151	3xPhospho [T3; S9; S12]	1.40428e+07	2.69614e+06	7.11441e+06	8.23475e+06	8.6672e+06	4.81586e+06	1.43285e+07	2.16889e+07	3.85453e+06	1.18075e+07	9.83325e+06	1.23762e+07	2.12839e+06	2.48631e+06	2.63808e+06	1.08367e+07	9.52735e+06	5.66268e+06	1.22211e+07	1.77741e+06	5.31902e+06	7.46257e+06	2.11057e+06	1.25037e+06	5.3223e+06	3.23638e+06	4.54008e+06	8.56218e+06	5.06508e+06	1.04493e+07	8.89411e+06	6.89062e+06	0	7.17894e+06	1.11893e+07	0	5.77e+06	3.74265e+06	4.35162e+06	4.46749e+06	1.32648e+07	2.58205e+07	1.14465e+07	2.247e+07	1.97268e+07	7.78148e+06	2.34655e+06	1.60036e+07	4.04133e+06	1.72307e+07	1.39105e+07	1.03506e+07	7.16756e+06	6.31491e+06	4.25852e+06	8.83157e+06	2.24469e+06	1.12425e+06	1.25905e+06	2.61082e+06	1.60551e+06	7.5015e+06	2.79893e+06	1.08395e+07	0	1.03858e+07	1.75097e+06	8.83215e+06	5.37664e+06	4.51793e+06	1.13096e+07	1.53676e+07	7.52305e+06	0	1.23149e+06	1.62735e+07	2.41896e+06	1.16468e+07	0	0	5.88959e+06	8.77055e+06	0	0	0	2.94844e+07	2.62754e+07	1.36869e+07	6.29504e+06	2.35323e+07	4.30163e+06	2.63875e+06	0	1.03317e+07	1.03476e+07	5.07575e+06	1.91836e+07	1.20792e+07	0	7.46425e+06	0	0	1.17207e+07	2.16309e+06	3.34924e+06	4.62724e+06	5.99945e+06	5.7586e+06	4.67301e+06	1.99265e+07	5.13001e+06	1.10239e+07	6.89532e+06	6.38882e+06	1.58831e+06	1.04434e+07	3.07995e+06	8.02773e+06	7.44676e+06	0	0	5.61606e+06
B2R747	cDNA, FLJ93281, highly similar to Homo sapiens calcium/calmodulin-dependent protein kinase IV (CAMK4), mRNA	CAMK4	CAMK4	LGSASSSHGSIQESHKASRDPSPIQDGNEDMK	S356	2xPhospho [S18; S22]	0	0	0	790562	0	4.50693e+06	0	3.79319e+07	0	0	0	0	0	0	0	0	0	0	0	0	0	0	0	0	0	0	0	0	4.74999e+06	0	0	0	0	0	2.05408e+06	0	2.6454e+06	0	0	0	0	0	3.0572e+06	0	0	0	0	0	0	6.84087e+06	0	2.71523e+07	2.77412e+06	0	0	0	0	0	0	7.95026e+06	0	0	1.15141e+06	0	0	0	3.10536e+06	0	0	0	0	0	0	0	0	0	4.00458e+06	0	0	0	0	0	0	0	2.97917e+06	0	0	0	0	0	0	0	0	0	1.08515e+07	8.57015e+06	0	0	0	0	0	0	0	0	1.47746e+06	1.37255e+06	0	0	0	0	0	0	0	0	0	0	0	3.41084e+06	2.1198e+06	1.73903e+06	0	0
B2R747	cDNA, FLJ93281, highly similar to Homo sapiens calcium/calmodulin-dependent protein kinase IV (CAMK4), mRNA	CAMK4	CAMK4	LGSASSSHGSIQESHKASRDPSPIQDGNEDMK	S360	2xPhospho [S18; S22]	0	0	0	790562	0	4.50693e+06	0	3.79319e+07	0	0	0	0	0	0	0	0	0	0	0	0	0	0	0	0	0	0	0	0	4.74999e+06	0	0	0	0	0	2.05408e+06	0	2.6454e+06	0	0	0	0	0	3.0572e+06	0	0	0	0	0	0	6.84087e+06	0	2.71523e+07	2.77412e+06	0	0	0	0	0	0	7.95026e+06	0	0	1.15141e+06	0	0	0	3.10536e+06	0	0	0	0	0	0	0	0	0	4.00458e+06	0	0	0	0	0	0	0	2.97917e+06	0	0	0	0	0	0	0	0	0	1.08515e+07	8.57015e+06	0	0	0	0	0	0	0	0	1.47746e+06	1.37255e+06	0	0	0	0	0	0	0	0	0	0	0	3.41084e+06	2.1198e+06	1.73903e+06	0	0
B3KSR8	cDNA FLJ36832 fis, clone ASTRO2010799, highly similar to ALPHA-1 CATENIN	CTNNA1	CTNNA1;CTNNA2	VIHVVTSEMDNYEPGVYTEK	T239	1xPhospho [T6]; 1xOxidation [M9]	0	0	0	0	0	0	0	0	0	0	0	0	0	0	0	0	0	0	0	0	0	0	0	0	0	0	501042	0	0	0	0	0	0	0	759687	618753	0	0	0	0	0	0	0	0	1.09678e+06	0	648868	0	0	0	0	1.01127e+06	905266	0	1.01201e+06	1.77689e+06	0	0	0	1.1844e+06	725145	0	0	0	0	0	0	0	0	4.37784e+06	2169792	0	0	0	0	1.36966e+06	913771	0	0	0	2.51798e+06	0	0	0	0	0	0	0	0	0	0	0	0	0	0	0	0	0	0	0	0	0	0	0	0	0	0	0	0	0	0	0	0	0	0	0	0	0	0	0	0	0
Q53GW0	Aftiphilin protein isoform b variant (Fragment)	Nbla10388	Nbla10388;AFTPH	CAHLCMDSVKTSDDEVGSPKEESR	S376	2xCarbamidomethyl [C1; C5]; 2xPhospho [S12; S18]; 1xOxidation [M6]	0	0	0	0	0	0	0	0	0	3.51965e+06	0	0	0	6.20052e+06	0	0	0	1.20346e+06	0	0	0	0	0	0	0	1.61791e+06	1.71473e+06	2.95467e+06	1.05282e+06	0	0	0	0	0	0	0	0	0	0	0	0	0	1.07739e+06	0	0	0	0	0	0	0	0	0	1.39108e+06	0	1.96572e+06	0	0	0	0	0	0	0	1.21092e+06	0	0	0	0	0	0	0	678578	0	0	0	0	0	0	0	0	0	0	0	0	0	0	3.06463e+06	1.96218e+06	2.39173e+06	0	0	0	0	0	0	0	0	0	0	0	0	0	0	0	5.20219e+06	0	4.07697e+06	0	0	4.72374e+06	4.11402e+06	0	1.64e+06	6.09355e+06	0	0	0	0	0	5.47827e+06	0	0	0
Q53GW0	Aftiphilin protein isoform b variant (Fragment)	Nbla10388	Nbla10388;AFTPH	CAHLCMDSVKTSDDEVGSPKEESR	S382	2xCarbamidomethyl [C1; C5]; 2xPhospho [S12; S18]; 1xOxidation [M6]	0	0	0	0	0	0	0	0	0	3.51965e+06	0	0	0	6.20052e+06	0	0	0	1.20346e+06	0	0	0	0	0	0	0	1.61791e+06	1.71473e+06	2.95467e+06	1.05282e+06	0	0	0	0	0	0	0	0	0	0	0	0	0	1.07739e+06	0	0	0	0	0	0	0	0	0	1.39108e+06	0	1.96572e+06	0	0	0	0	0	0	0	1.21092e+06	0	0	0	0	0	0	0	678578	0	0	0	0	0	0	0	0	0	0	0	0	0	0	3.06463e+06	1.96218e+06	2.39173e+06	0	0	0	0	0	0	0	0	0	0	0	0	0	0	0	5.20219e+06	0	4.07697e+06	0	0	4.72374e+06	4.11402e+06	0	1.64e+06	6.09355e+06	0	0	0	0	0	5.47827e+06	0	0	0
A0A1U9X8C1	PPP1R18	PPP1R18	PPP1R18;hCG_1821276	LSPGETPER	S195	1xPhospho [S2]	3.88898e+06	4.31211e+06	2.0138e+06	3.19668e+06	2.79169e+06	3.6325e+06	3.38393e+06	6.02932e+06	4.44253e+06	8.16224e+06	4.20112e+06	3.35877e+06	2.80777e+06	4.29026e+06	2.8517e+06	3.84716e+06	8.90398e+06	5.61194e+06	5.48402e+06	3.7529e+06	3.60696e+06	3.08458e+06	5.77523e+06	3.55496e+06	6.41809e+06	5.25522e+06	4.42465e+06	2.0023e+06	4.02848e+06	3.98812e+06	7.94714e+06	4.20284e+06	0	3.53887e+06	6.53626e+06	7.03763e+06	7.40546e+06	6.39513e+06	2.75215e+06	0	3.97282e+06	6.2077e+06	2.16441e+06	4.14661e+06	2.31862e+06	4.08919e+06	2.02697e+06	3.93185e+06	2.57476e+06	4.41863e+06	3.84783e+06	2.86478e+06	1.26893e+06	0	2.86851e+06	2.02812e+06	4.80845e+06	3.44893e+06	2.7259e+06	2.93216e+06	1.70514e+06	0	3.53121e+06	0	2.55937e+06	2.30836e+06	3.46201e+06	0	2.29886e+06	981806	1.27001e+06	0	5.35536e+06	4.48506e+06	5.48826e+06	0	2.39083e+06	7.58715e+06	3.09397e+06	0	0	6.00568e+06	0	6.66691e+06	2.94813e+06	3.32184e+06	4.78743e+06	4.89366e+06	0	2.91666e+06	4.99592e+06	2.97372e+06	0	3.94586e+06	6.67074e+06	0	0	0	0	0	8.72185e+06	0	2.68612e+06	2.13587e+06	2.42277e+06	1.42212e+06	3.16902e+06	6.35492e+06	0	5.67424e+06	3.82904e+06	2.65073e+06	1.98729e+06	3.67399e+06	2.79956e+06	5.47788e+06	5.66746e+06	0	6.80693e+06	2.36696e+06	0	2.76471e+06
B4DEQ7	cDNA FLJ50003, highly similar to Homo sapiens leucine-rich repeats and calponin homology (CH) domain containing 3 (LRCH3), mRNA	LRCH3	LRCH3	LRRESQYQENR	S352	1xPhospho [S5]	0	0	0	0	0	0	0	0	0	0	1.75225e+06	0	0	0	0	0	0	0	0	0	0	0	0	0	0	0	0	0	0	0	0	0	0	0	1.58094e+06	0	3.20516e+06	0	0	0	0	0	0	0	0	0	0	0	0	0	0	724725	0	0	0	0	0	0	0	0	0	0	0	0	0	0	0	0	0	0	0	0	0	0	0	0	0	0	0	0	0	0	0	0	0	0	0	0	0	0	0	0	0	0	0	0	0	0	0	0	0	0	0	0	888091	0	0	0	0	0	0	0	0	0	0	0	0	0	0	0	0	0
B2R7G6	Histidine--tRNA ligase	HARS2	HARS2	TPKGTRDLSPQHMVVR	S67	1xPhospho [S9]; 1xOxidation [M13]	1091463656	1545966669	1849356745	1007715237	1627069940	2085941176	1546581753	4.58211e+08	6.12529e+08	832735144	1190574832	6.75865e+08	6.51916e+08	2301401690	1302743015	1206975093	9.71541e+08	1111267044	1017392671	1322472892	1528194430	3103388865	3583594167	1269961957	9.30994e+08	6.95491e+08	2042961292	1092866423	2422317896	1177664180	1365517933	1560184141	1815750720	2719221432	2467036797	1620977022	5.72308e+08	1893087988	2583203742	7.06379e+08	8.43985e+08	1048626629	5.74265e+08	1407049457	3.03469e+06	7.34592e+08	4.64177e+08	1111191791	970577404	1128520656	6.41859e+08	9.03784e+08	316002814	4.81215e+08	7.34484e+08	7.43776e+08	1028277047	5.80473e+08	7.08966e+08	395421870	6.9957e+08	1208754274	378424807	0	4.40699e+08	1.18151e+08	1026349767	1014543276	8.2019e+08	5.80595e+08	3.88598e+08	121569403	5.98369e+08	5.33242e+08	6.50132e+08	7.42191e+08	5.6384e+08	4.64894e+08	1.33487e+08	7.2602e+08	4.43692e+08	1.85798e+08	3.21899e+08	1395419770	6.38426e+08	2488953738	1044650553	8.59326e+08	1461673089	2.96962e+08	8.88883e+08	8.45603e+08	1264026719	1155308295	9.28579e+08	8.48558e+08	2139054105	3001149271	1889669122	1522082108	1664812706	2453298420	1788654479	1751045889	2228328950	9.77507e+08	8.01067e+08	1740784484	1267025660	1467739810	4.50499e+08	843170159	8.07664e+08	1677741486	8.58502e+08	2815660612	778340466	9.23883e+08	1477944276	7.44098e+08	4.1427e+08	1636874644
B3KVY9	cDNA FLJ41755 fis, clone HSYRA2009102, highly similar to Adenosine 3-phospho 5-phosphosulfate transporter 1	SLC35B2	SLC35B2	AVPVESPVQK	S407	1xPhospho [S6]	2.57957e+06	1.0479e+06	2.52003e+06	3.11891e+06	1.86589e+06	4.17969e+06	0	3.646e+06	1.49739e+06	2.96509e+06	1.84029e+06	0	1.50146e+06	0	984008	0	1.18073e+06	1.5049e+06	0	3.02977e+06	2.98647e+06	766859	2.92323e+06	3.87426e+06	1.02699e+06	4.0135e+07	3.23954e+06	3.58924e+06	1.67631e+06	6.28221e+06	8.02865e+06	764068	0	6.17262e+06	3.271e+06	1.88776e+06	9.57067e+06	2.36188e+06	0	0	3.92956e+06	5.58128e+06	1.50716e+06	3.53382e+06	727777	2.09939e+06	4.4343e+06	3.88922e+06	1.74978e+06	1.38569e+06	3.79134e+06	1.41613e+06	930056	0	1.12503e+06	951007	0	0	3.48363e+06	796989	1.01344e+06	0	0	0	0	0	1.36399e+06	4.09419e+06	0	0	1.92996e+06	0	3.80057e+06	0	2.01555e+06	2.97193e+06	0	0	0	0	0	5.4465e+06	0	0	0	2.89331e+06	417434	3.72404e+06	0	2.08663e+06	0	0	0	0	0	0	0	0	0	0	1.49889e+07	0	0	0	0	0	0	2.63238e+06	1.95982e+06	0	753416	0	0	0	0	0	0	0	0	0	0	0
B4DST5	cDNA FLJ58078, highly similar to Tyrosine-protein phosphatase non-receptortype 23	PTPN23	PTPN23	GAAAADLLSSSPESQHGGTQSPGGGQPLLQPTK	S1000	2xPhospho [S14; S21]	1.50749e+06	0	0	0	264036	0	0	0	0	0	0	0	0	0	855424	359684	0	0	228114	0	0	0	67743.5	0	165725	0	533282	0	5.84902e+06	0	0	0	0	0	0	0	868989	266197	1.00972e+06	0	0	0	0	0	931839	0	765491	0	0	2.36435e+06	0	0	1.42819e+06	0	0	0	0	1.16072e+06	0	0	0	0	1.82992e+06	0	0	0	0	0	0	0	0	0	0	0	1.15907e+06	0	0	0	0	0	0	0	0	0	0	0	0	0	0	0	0	0	0	0	0	0	0	0	0	0	0	980614	167943	0	1.18132e+06	0	0	0	0	506611	2.15387e+06	182363	0	0	333587	0	0	0	0	0	0	1.29767e+06
B4DST5	cDNA FLJ58078, highly similar to Tyrosine-protein phosphatase non-receptortype 23	PTPN23	PTPN23	GAAAADLLSSSPESQHGGTQSPGGGQPLLQPTK	S1007	2xPhospho [S14; S21]	1.50749e+06	0	0	0	264036	0	0	0	0	0	0	0	0	0	855424	359684	0	0	228114	0	0	0	67743.5	0	165725	0	533282	0	5.84902e+06	0	0	0	0	0	0	0	868989	266197	1.00972e+06	0	0	0	0	0	931839	0	765491	0	0	2.36435e+06	0	0	1.42819e+06	0	0	0	0	1.16072e+06	0	0	0	0	1.82992e+06	0	0	0	0	0	0	0	0	0	0	0	1.15907e+06	0	0	0	0	0	0	0	0	0	0	0	0	0	0	0	0	0	0	0	0	0	0	0	0	0	0	980614	167943	0	1.18132e+06	0	0	0	0	506611	2.15387e+06	182363	0	0	333587	0	0	0	0	0	0	1.29767e+06
A0A384MR27	Galectin	-	-	SFVLNLGK	S30	1xPhospho [S1]	0	0	0	0	0	0	0	451314	0	0	0	0	0	0	0	101870	0	0	0	0	73408.5	0	0	0	0	0	0	0	0	0	0	94845.9	0	0	721430	530004	0	0	0	0	0	0	518647	0	0	0	216302	0	0	0	0	0	0	0	0	403554	0	2.48942e+06	0	0	542356	0	564482	0	0	0	0	0	0	0	0	0	0	2.32227e+06	1.30258e+06	0	1.46891e+06	0	0	0	1.03231e+06	0	0	0	0	0	0	0	0	0	0	0	0	0	0	0	0	0	0	0	0	0	0	742024	959227	0	0	0	0	0	56511.5	0	0	0	0	0	0	0	0	0	0	0
B7Z341	N-myc downstream-regulated gene 3 protein	NDRG3	NDRG3	THSTSSSLGSGESPFSR	S227	3xPhospho [S3; S5; S6]	0	0	0	0	0	0	0	0	0	0	0	0	0	0	0	0	0	0	0	0	0	0	0	0	0	1.14002e+06	0	1.66386e+06	0	0	0	0	0	0	0	0	0	0	0	0	0	0	0	0	0	0	0	0	0	0	0	0	0	0	0	0	0	0	0	0	0	0	0	0	0	0	0	0	0	0	0	0	0	0	0	0	0	0	0	0	0	0	0	0	0	0	0	1.91467e+06	0	0	0	0	0	0	0	0	0	0	0	0	0	0	0	0	0	0	0	0	0	0	0	0	0	0	0	0	0	0	0	0	0	0
B7Z341	N-myc downstream-regulated gene 3 protein	NDRG3	NDRG3	THSTSSSLGSGESPFSR	S229	3xPhospho [S3; S5; S6]	0	0	0	0	0	0	0	0	0	0	0	0	0	0	0	0	0	0	0	0	0	0	0	0	0	1.14002e+06	0	1.66386e+06	0	0	0	0	0	0	0	0	0	0	0	0	0	0	0	0	0	0	0	0	0	0	0	0	0	0	0	0	0	0	0	0	0	0	0	0	0	0	0	0	0	0	0	0	0	0	0	0	0	0	0	0	0	0	0	0	0	0	0	1.91467e+06	0	0	0	0	0	0	0	0	0	0	0	0	0	0	0	0	0	0	0	0	0	0	0	0	0	0	0	0	0	0	0	0	0	0
B7Z341	N-myc downstream-regulated gene 3 protein	NDRG3	NDRG3	THSTSSSLGSGESPFSR	S230	3xPhospho [S3; S5; S6]	0	0	0	0	0	0	0	0	0	0	0	0	0	0	0	0	0	0	0	0	0	0	0	0	0	1.14002e+06	0	1.66386e+06	0	0	0	0	0	0	0	0	0	0	0	0	0	0	0	0	0	0	0	0	0	0	0	0	0	0	0	0	0	0	0	0	0	0	0	0	0	0	0	0	0	0	0	0	0	0	0	0	0	0	0	0	0	0	0	0	0	0	0	1.91467e+06	0	0	0	0	0	0	0	0	0	0	0	0	0	0	0	0	0	0	0	0	0	0	0	0	0	0	0	0	0	0	0	0	0	0
Q6ZMU0	Delta-aminolevulinic acid dehydratase	ALAD	ALAD	SSPAFGDRR	S244	1xPhospho [S2]	1.07665e+07	2.01714e+07	6.64334e+06	2.12499e+07	1.9551e+07	2.89105e+07	1.43186e+07	3.70411e+06	2.3992e+07	2.46227e+07	8.20492e+06	3.13782e+07	1.99644e+07	38580316	1.89792e+07	1.51344e+07	1.55474e+07	2.04068e+07	2.45597e+07	7.16113e+06	1.12759e+07	6.29403e+07	1.05225e+07	1.21692e+07	1.11821e+07	7.04792e+06	1.00743e+07	5.79444e+06	9.11222e+06	2.40234e+07	9.84811e+06	7.81981e+06	4.3085e+07	1.4316e+07	1.01886e+07	1.41284e+07	3.98061e+06	1.64361e+07	1.40102e+07	8.58298e+06	8.5871e+06	5.18122e+06	6.83589e+06	1.81724e+07	1.40642e+07	0	1.39218e+07	2.20056e+06	6.88998e+06	0	1.36496e+07	5.82794e+06	9.37681e+06	7.86161e+06	9.40858e+06	797714	2.80806e+07	7.659e+06	8.14229e+06	1.24422e+07	1.01691e+07	1.02004e+07	7.44262e+06	0	0	0	1.49666e+07	0	0	2.28974e+06	0	6.42155e+06	0	9.48928e+06	6.27488e+06	6.22886e+06	6.78553e+06	1.70474e+07	1.14591e+07	0	0	0	1.39335e+07	2.60735e+07	2.13871e+07	1.63957e+07	1.19353e+07	7.38554e+06	0	1.06178e+07	1.795e+07	1.23587e+07	2.65983e+07	5.8225e+06	1.60587e+07	1.58131e+07	1.03271e+07	1.73173e+07	1.08072e+07	2.54321e+07	2.0713e+07	1.97297e+07	1.71424e+07	1.32403e+07	1.08259e+07	1.07071e+07	1.05357e+07	0	3.17119e+08	2.12542e+07	1.7228e+07	2.02123e+07	2.5213e+07	3.1161e+07	1.04745e+08	0	6.80971e+07	1.35504e+07	0	7.51223e+06	6.60794e+06	3.77825e+07
Q59GW4	Tensin 3 variant (Fragment)	TNS3	TNS3;DKFZp434I2435	VPLTPTR	T742	1xPhospho [T4]	1.03381e+08	4.98894e+07	3.75745e+06	4.84203e+07	8.50504e+07	1.74727e+07	3.04644e+07	6.43077e+07	6.71741e+07	8.39106e+07	5.36928e+07	1.17353e+08	0	250685021	4.35095e+07	1.26711e+08	1.08066e+08	7.78825e+07	1.39542e+08	4.88456e+07	8.22043e+07	3.85194e+07	1.10733e+08	6.4792e+07	8.9047e+07	8.13919e+07	8.87888e+07	1.70483e+07	5.65693e+07	1.04543e+08	3.56492e+07	8.88956e+07	2.60916e+08	6.66434e+07	55201704	1.05153e+08	5.62233e+07	9.91241e+07	5.1838e+07	106866190	1.10399e+08	7.2568e+07	8.80409e+07	1.34553e+08	9.44561e+07	1.33167e+08	8.60002e+07	8.39489e+07	9.45872e+07	7.18592e+07	1.6687e+08	1.14021e+08	1.31161e+08	9.09991e+07	1.51333e+08	8.43937e+07	2.16677e+08	7.32735e+07	7.39064e+07	2.38228e+08	1.83493e+08	2.18527e+08	1.72435e+08	2.97061e+07	3.88977e+07	8.3546e+07	1.90373e+08	9.66855e+07	4.98173e+07	1.01642e+08	107432212	7.35717e+07	177183568	1.27577e+08	1.14479e+08	7.00617e+07	8.8504e+07	1.21403e+08	2.06956e+08	1.18858e+08	1.26068e+08	2.96755e+08	1.32401e+08	2.65952e+08	1.9111e+08	146114362	1.50263e+08	1.0195e+08	1.52935e+08	8.95784e+07	2.02729e+08	1.78247e+08	9.65041e+07	9.29909e+07	8.67707e+07	1.19135e+07	1.25042e+08	5.28935e+07	5.34886e+07	5.75389e+07	9.55139e+07	179070250	9.12263e+07	9.31466e+07	7.0774e+07	6.65491e+07	109675079	2.46982e+08	1.76611e+08	1.27577e+08	6.89134e+07	6.00651e+07	5.91905e+07	3.56612e+07	1.57031e+08	1.116e+08	1.72298e+08	1.51343e+08	2.04661e+08	7.68357e+07	7.58994e+07	7.88487e+07
B4DDV3	cDNA FLJ52470, highly similar to Mono-ADP-ribosyltransferase sirtuin-6	SIRT6	SIRT6	LEPKEESPTR	S231	1xPhospho [S7]	0	0	0	5.35855e+06	0	974249	1.36616e+06	0	0	2.52306e+06	2.74354e+06	0	0	0	0	0	0	3.10248e+06	0	1.07045e+07	0	4.79249e+06	0	6.12239e+06	0	4.90466e+06	0	8.46448e+06	5.0534e+06	0	4.76785e+06	4.76937e+06	0	3.47357e+06	6.41443e+06	3.24987e+06	0	0	0	0	0	0	3.32287e+06	0	0	0	0	0	2.68829e+06	0	0	0	1.80302e+06	0	2.95798e+06	0	0	0	2.87108e+06	3.50339e+06	0	0	0	2.23652e+07	0	8.6072e+06	2.81663e+06	0	3.8692e+06	0	0	0	0	2.36207e+06	1.91263e+06	0	0	6.82793e+06	0	0	0	0	0	0	0	3.14965e+06	2.25191e+06	0	0	0	0	2.3672e+06	0	0	8.58553e+06	0	0	0	0	0	0	0	1.96482e+06	0	2.91601e+06	0	0	0	0	0	0	0	0	1.93908e+06	0	0	0	2.2575e+06	0	0	0	0
A0A1U9XBC3	Mediator of DNA damage checkpoint protein 1	MDC1	MDC1	VLSPGVSHR	S108	1xPhospho [S3]	0	0	0	0	0	0	0	0	0	0	0	0	0	0	0	0	0	0	0	1.8102e+06	0	0	0	2.31636e+06	1.3054e+06	900294	0	3.8597e+06	2.42469e+06	0	0	0	0	0	0	0	1.83202e+06	0	0	0	0	5.02658e+06	0	0	0	0	0	0	0	0	0	0	858093	0	0	0	0	974830	0	0	0	0	0	0	0	0	0	0	0	854944	0	3.1946e+06	0	0	0	0	0	0	0	0	0	5.93965e+06	0	0	0	0	0	0	0	0	0	0	0	0	0	0	0	6.79407e+06	0	0	0	0	0	0	0	0	0	0	0	0	0	0	0	0	4.8697e+06	0	1.74893e+07	0	0	0	0	0
A0A140VK53	Testicular secretory protein Li 53	SRRM2	SRRM2;DKFZp667L0421;KIAA0324	VPLSAYER	S2388	1xPhospho [S4]	907376	1.59253e+06	0	0	0	0	0	0	1.64785e+06	0	1.46889e+06	0	0	0	0	0	1.71658e+06	0	0	0	1.18366e+06	0	0	0	0	0	0	363552	0	0	0	0	0	0	0	3.17561e+06	1.31567e+06	0	0	0	930240	0	1.62094e+06	0	0	4.4821e+06	5.18187e+06	1.46332e+06	1.68757e+06	2.17569e+06	4.57816e+06	3.79536e+06	1.74941e+06	5.85194e+06	1.61159e+06	2.58324e+06	3.39936e+06	1.27406e+07	6.97571e+06	2.20205e+06	2.07082e+06	2.24559e+06	4.3405e+06	0	3.93952e+06	8.64056e+06	2.5258e+06	5.70065e+06	1.17167e+06	4.32953e+06	7542072	1.04872e+07	2.96204e+06	3.64532e+06	4.97634e+06	3.75779e+06	2.29891e+06	4.38877e+06	2.33016e+06	3.4647e+06	2.22388e+06	0	1.72128e+06	0	1.91878e+06	0	570388	2.89631e+06	2.0144e+06	0	1.06651e+06	0	0	0	0	0	0	0	0	0	2.59579e+06	0	0	1.34578e+06	1.16291e+06	1.1342e+06	2.12727e+06	2.1904e+06	0	0	392816	1.75356e+06	1.00747e+06	0	0	0	0	1.00705e+06	0	2.60955e+06	6.53121e+06	0
A8K588	cDNA FLJ76823, highly similar to Homo sapiens splicing factor, arginine/serine-rich 6 (SFRS6), mRNA	SRSF5	SRSF5;SRSF4;SRSF6;SFRS6;HEL-S-91;SFRS4;SFRS5	ARSVSPPPK	S314	2xPhospho [S3; S5]	0	8.45371e+06	4.97594e+06	1.6255e+07	0	0	1.20212e+06	0	0	0	1.41231e+06	1.41569e+07	4.69303e+07	5.44273e+06	8.50498e+06	1.67729e+07	1.0059e+07	1.96168e+07	0	1.69817e+07	8.65399e+06	3.30467e+07	6.74527e+06	3.18312e+06	4.83552e+06	2.07094e+07	5.54781e+06	2.02101e+07	9.64314e+06	645259	2.46176e+07	1.85737e+07	0	1.22897e+07	6.69041e+06	1.39645e+06	1.06325e+07	7.994e+06	5.87528e+06	0	0	0	1.40893e+06	0	0	0	1.92266e+06	0	2.45561e+06	0	0	0	0	0	0	1.25454e+06	0	0	774122	0	0	0	0	0	561287	2.00988e+06	0	0	0	0	0	0	0	20385.3	0	0	790650	0	0	0	0	0	0	0	0	0	1.48556e+06	1.53488e+06	0	0	0	877972	4.62315e+06	1.23679e+07	6.66158e+06	0	1.32171e+07	1.18773e+07	0	0	0	0	0	0	0	0	0	0	1.09731e+07	0	0	0	30817.6	0	1.98062e+07	1.67897e+07	1.36339e+07	1.67056e+07	1.37435e+07	0	0	1.1532e+07
A8K588	cDNA FLJ76823, highly similar to Homo sapiens splicing factor, arginine/serine-rich 6 (SFRS6), mRNA	SRSF5	SRSF5;SRSF4;SRSF6;SFRS6;HEL-S-91;SFRS4;SFRS5	ARSVSPPPK	S316	2xPhospho [S3; S5]	0	8.45371e+06	4.97594e+06	1.6255e+07	0	0	1.20212e+06	0	0	0	1.41231e+06	1.41569e+07	4.69303e+07	5.44273e+06	8.50498e+06	1.67729e+07	1.0059e+07	1.96168e+07	0	1.69817e+07	8.65399e+06	3.30467e+07	6.74527e+06	3.18312e+06	4.83552e+06	2.07094e+07	5.54781e+06	2.02101e+07	9.64314e+06	645259	2.46176e+07	1.85737e+07	0	1.22897e+07	6.69041e+06	1.39645e+06	1.06325e+07	7.994e+06	5.87528e+06	0	0	0	1.40893e+06	0	0	0	1.92266e+06	0	2.45561e+06	0	0	0	0	0	0	1.25454e+06	0	0	774122	0	0	0	0	0	561287	2.00988e+06	0	0	0	0	0	0	0	20385.3	0	0	790650	0	0	0	0	0	0	0	0	0	1.48556e+06	1.53488e+06	0	0	0	877972	4.62315e+06	1.23679e+07	6.66158e+06	0	1.32171e+07	1.18773e+07	0	0	0	0	0	0	0	0	0	0	1.09731e+07	0	0	0	30817.6	0	1.98062e+07	1.67897e+07	1.36339e+07	1.67056e+07	1.37435e+07	0	0	1.1532e+07
A0A5A4N5K5	Coagulation factor VII	CD247	CD247;TCRZ	REEYDVLDK	Y361	1xPhospho [Y4]	7.25641e+06	2.68832e+06	3.1438e+06	2.95739e+06	2.5104e+06	0	2.27729e+06	3.58498e+06	2.41984e+06	3.50482e+06	3.45566e+06	4.72859e+06	0	5.15308e+06	2.57404e+06	4.96851e+06	4.59664e+06	1.34831e+06	2.3484e+06	1.88556e+06	2.41286e+06	0	0	0	1.44223e+06	0	4.30085e+06	3.198e+06	3.74883e+06	3.53159e+06	1.89369e+06	3.54876e+06	0	3.61975e+06	3.56831e+06	1.54147e+06	9.10934e+06	3.58236e+06	3.50601e+06	0	0	0	0	0	0	3.47573e+06	0	0	0	0	0	2.39283e+06	0	0	1.09684e+06	1.85847e+06	0	1.24262e+06	4.89303e+06	0	0	0	0	0	0	0	0	7.30441e+06	0	0	447031	0	1.74761e+06	4.33126e+06	7.50243e+06	6.5621e+06	1.52054e+06	0	0	0	0	0	0	3.56907e+06	0	0	0	0	0	0	0	0	0	0	0	0	0	0	0	0	0	0	1.10164e+07	3.7085e+06	2.56666e+06	6.07859e+06	3.47035e+06	4.72734e+06	0	0	0	2.07622e+06	4.37264e+06	2.45341e+06	2.73391e+06	0	0	4.42428e+06	3.90192e+06	4.34649e+06	0	2.35893e+06
B4DZQ5	PRP4 pre-mRNA-processing factor 4 homolog	PRPF4B	PRPF4B	SKDASPINRWSPTR	S413	3xPhospho [S1; S5; S11]	1.09852e+07	9.90541e+06	1.88693e+07	1.8613e+07	1.81615e+07	0	3.05195e+07	2.7949e+07	8.39821e+06	9.38786e+06	1.90156e+07	3.99321e+06	1.79635e+07	0	9.87039e+06	8.28057e+06	3.77959e+06	1.58208e+07	0	1.97896e+07	1.68657e+06	7.7141e+06	6.9194e+06	2.1756e+06	3.43692e+06	3.1682e+07	5.50897e+06	3.40537e+07	5.53165e+06	1.26968e+06	1.42423e+07	1.54193e+07	0	588453	1.75798e+06	3.65004e+06	1.29194e+07	836636	1.9092e+06	2.58907e+07	8.46199e+06	2.9017e+07	1.13383e+07	1.82355e+07	0	1.61972e+07	1.23106e+06	1.07292e+07	8.12154e+06	2.16256e+07	1.04498e+07	1.69964e+07	7.4611e+06	5.83277e+06	2.97013e+06	1.71114e+07	0	0	0	2.11728e+06	5.10405e+06	8.43237e+06	2.30965e+06	0	9.7785e+06	6.06693e+06	0	2.51833e+07	2.02463e+07	1.16814e+07	6.76768e+06	1.72152e+07	9.72285e+06	0	2.13832e+06	1.53663e+07	2.38886e+06	2.71805e+06	0	0	1.35095e+07	1.34759e+07	9.49857e+06	0	9.90011e+06	1.00775e+07	1.25228e+07	1.79428e+07	5.04883e+06	2.63573e+07	2.01954e+06	2.07739e+06	0	2.57627e+07	0	2.82492e+07	1.48113e+07	2.45018e+07	7.78984e+06	7.94276e+06	1.01473e+07	2.05741e+06	1.53368e+07	0	4.46251e+06	1.24244e+07	0	0	0	1.96522e+06	7.11523e+06	7.58115e+06	6.88607e+06	1.28026e+07	0	1.00498e+07	0	5.71672e+06	0	0	3.74552e+06	5.36243e+06
B4DZQ5	PRP4 pre-mRNA-processing factor 4 homolog	PRPF4B	PRPF4B	SKDASPINRWSPTR	S417	3xPhospho [S1; S5; S11]	1.09852e+07	9.90541e+06	1.88693e+07	1.8613e+07	1.81615e+07	0	3.05195e+07	2.7949e+07	8.39821e+06	9.38786e+06	1.90156e+07	3.99321e+06	1.79635e+07	0	9.87039e+06	8.28057e+06	3.77959e+06	1.58208e+07	0	1.97896e+07	1.68657e+06	7.7141e+06	6.9194e+06	2.1756e+06	3.43692e+06	3.1682e+07	5.50897e+06	3.40537e+07	5.53165e+06	1.26968e+06	1.42423e+07	1.54193e+07	0	588453	1.75798e+06	3.65004e+06	1.29194e+07	836636	1.9092e+06	2.58907e+07	8.46199e+06	2.9017e+07	1.13383e+07	1.82355e+07	0	1.61972e+07	1.23106e+06	1.07292e+07	8.12154e+06	2.16256e+07	1.04498e+07	1.69964e+07	7.4611e+06	5.83277e+06	2.97013e+06	1.71114e+07	0	0	0	2.11728e+06	5.10405e+06	8.43237e+06	2.30965e+06	0	9.7785e+06	6.06693e+06	0	2.51833e+07	2.02463e+07	1.16814e+07	6.76768e+06	1.72152e+07	9.72285e+06	0	2.13832e+06	1.53663e+07	2.38886e+06	2.71805e+06	0	0	1.35095e+07	1.34759e+07	9.49857e+06	0	9.90011e+06	1.00775e+07	1.25228e+07	1.79428e+07	5.04883e+06	2.63573e+07	2.01954e+06	2.07739e+06	0	2.57627e+07	0	2.82492e+07	1.48113e+07	2.45018e+07	7.78984e+06	7.94276e+06	1.01473e+07	2.05741e+06	1.53368e+07	0	4.46251e+06	1.24244e+07	0	0	0	1.96522e+06	7.11523e+06	7.58115e+06	6.88607e+06	1.28026e+07	0	1.00498e+07	0	5.71672e+06	0	0	3.74552e+06	5.36243e+06
B4DZQ5	PRP4 pre-mRNA-processing factor 4 homolog	PRPF4B	PRPF4B	SKDASPINRWSPTR	S423	3xPhospho [S1; S5; S11]	1.09852e+07	9.90541e+06	1.88693e+07	1.8613e+07	1.81615e+07	0	3.05195e+07	2.7949e+07	8.39821e+06	9.38786e+06	1.90156e+07	3.99321e+06	1.79635e+07	0	9.87039e+06	8.28057e+06	3.77959e+06	1.58208e+07	0	1.97896e+07	1.68657e+06	7.7141e+06	6.9194e+06	2.1756e+06	3.43692e+06	3.1682e+07	5.50897e+06	3.40537e+07	5.53165e+06	1.26968e+06	1.42423e+07	1.54193e+07	0	588453	1.75798e+06	3.65004e+06	1.29194e+07	836636	1.9092e+06	2.58907e+07	8.46199e+06	2.9017e+07	1.13383e+07	1.82355e+07	0	1.61972e+07	1.23106e+06	1.07292e+07	8.12154e+06	2.16256e+07	1.04498e+07	1.69964e+07	7.4611e+06	5.83277e+06	2.97013e+06	1.71114e+07	0	0	0	2.11728e+06	5.10405e+06	8.43237e+06	2.30965e+06	0	9.7785e+06	6.06693e+06	0	2.51833e+07	2.02463e+07	1.16814e+07	6.76768e+06	1.72152e+07	9.72285e+06	0	2.13832e+06	1.53663e+07	2.38886e+06	2.71805e+06	0	0	1.35095e+07	1.34759e+07	9.49857e+06	0	9.90011e+06	1.00775e+07	1.25228e+07	1.79428e+07	5.04883e+06	2.63573e+07	2.01954e+06	2.07739e+06	0	2.57627e+07	0	2.82492e+07	1.48113e+07	2.45018e+07	7.78984e+06	7.94276e+06	1.01473e+07	2.05741e+06	1.53368e+07	0	4.46251e+06	1.24244e+07	0	0	0	1.96522e+06	7.11523e+06	7.58115e+06	6.88607e+06	1.28026e+07	0	1.00498e+07	0	5.71672e+06	0	0	3.74552e+06	5.36243e+06
B0AZU4	cDNA, FLJ79534, highly similar to Homo sapiens A kinase (PRKA) anchor protein 13 (AKAP13) (Fragment)	AKAP13	AKAP13	HPFSGEERADSLVSLSEEDLESDQR	S257	2xPhospho [S4; S11]	502128	2.25379e+06	9.10706e+06	3.57742e+06	0	0	2.57874e+06	4.32e+06	559414	0	87690.2	0	0	0	1.46707e+06	0	0	157360	227031	446448	107388	1.0063e+06	0	132109	0	157410	231123	1.82824e+06	1.3114e+06	0	0	0	0	0	7.6997e+06	4.0477e+06	0	0	1.23957e+06	0	0	0	2.69635e+06	0	0	0	7.70039e+06	0	936894	0	0	3.18718e+06	2.08736e+06	7.23463e+06	3.77617e+06	3.08931e+06	541180	8.32881e+06	6.01187e+06	2.31335e+06	3.70265e+06	0	3.82679e+06	0	2.46984e+06	4.13418e+06	0	0	1.32243e+06	2.76913e+06	3.05463e+06	0	0	5.65334e+06	3.3138e+06	0	6.27243e+06	419231	322026	0	2.22469e+06	0	715293	0	0	0	2.8084e+06	3.72156e+06	4.20244e+06	0	0	0	0	0	0	0	0	0	325319	1.77468e+06	728554	661007	0	1.97813e+06	2.08004e+06	3.09892e+06	0	0	1.34791e+06	0	0	436534	143905	183870	0	0	0	0	0	1.02686e+06	0	799669
B0AZU4	cDNA, FLJ79534, highly similar to Homo sapiens A kinase (PRKA) anchor protein 13 (AKAP13) (Fragment)	AKAP13	AKAP13	HPFSGEERADSLVSLSEEDLESDQR	S264	2xPhospho [S4; S11]	502128	2.25379e+06	9.10706e+06	3.57742e+06	0	0	2.57874e+06	4.32e+06	559414	0	87690.2	0	0	0	1.46707e+06	0	0	157360	227031	446448	107388	1.0063e+06	0	132109	0	157410	231123	1.82824e+06	1.3114e+06	0	0	0	0	0	7.6997e+06	4.0477e+06	0	0	1.23957e+06	0	0	0	2.69635e+06	0	0	0	7.70039e+06	0	936894	0	0	3.18718e+06	2.08736e+06	7.23463e+06	3.77617e+06	3.08931e+06	541180	8.32881e+06	6.01187e+06	2.31335e+06	3.70265e+06	0	3.82679e+06	0	2.46984e+06	4.13418e+06	0	0	1.32243e+06	2.76913e+06	3.05463e+06	0	0	5.65334e+06	3.3138e+06	0	6.27243e+06	419231	322026	0	2.22469e+06	0	715293	0	0	0	2.8084e+06	3.72156e+06	4.20244e+06	0	0	0	0	0	0	0	0	0	325319	1.77468e+06	728554	661007	0	1.97813e+06	2.08004e+06	3.09892e+06	0	0	1.34791e+06	0	0	436534	143905	183870	0	0	0	0	0	1.02686e+06	0	799669
B4DHP3	cDNA FLJ56346, highly similar to Regulator of nonsense transcripts 2	UPF2	UPF2	KLTLDINER	T242	1xPhospho [T3]	0	0	2539439	1.16214e+06	0	1.64861e+06	1.68507e+06	1.94099e+06	1.92692e+06	0	2.65257e+06	2.07517e+06	0	0	0	0	2.27396e+06	0	0	0	857770	0	0	0	0	0	1.03912e+06	1.76087e+06	0	1.54817e+06	0	0	0	0	0	3.37062e+06	0	0	0	0	0	0	1.48317e+06	0	0	2.87904e+06	3.53452e+06	2.23101e+06	2.30398e+06	1.8541e+06	2.95666e+06	3.14078e+06	2.30405e+06	2.31617e+06	2.33929e+06	1.9459e+06	0	2.84731e+06	4.06173e+06	1.76205e+06	1.88529e+06	0	2.79489e+06	0	2.33173e+06	1.48075e+06	1.28398e+06	3.60883e+06	1.35261e+06	5.86951e+06	3.73073e+06	2.51179e+06	3.50298e+06	2.90633e+06	3.51995e+06	1.79613e+06	2.26045e+06	1.51417e+06	2.01424e+06	3.4108e+06	2.47683e+06	0	2.43396e+06	0	0	0	1.23293e+06	1.06021e+06	0	0	0	0	0	0	0	0	0	0	0	0	0	0	2.00394e+06	1.6212e+06	1.00694e+06	2.63097e+06	0	3.53261e+06	0	1.94646e+06	1.57738e+06	3.00706e+06	2.36132e+06	2.63471e+06	0	0	0	1.91931e+06	0	3.71677e+06	3.96968e+06	0
A0A1U9XBC3	Mediator of DNA damage checkpoint protein 1	MDC1	MDC1	NQLVTPEPTSR	T1589	1xPhospho [T5]	0	4.60135e+06	3.09206e+06	1.73811e+06	1.55644e+06	0	2.03405e+06	1.6212e+06	0	2.72506e+06	5.67239e+06	4.77472e+06	3.64003e+06	6.28894e+06	1.90138e+06	0	4.61112e+06	0	2.39214e+06	1.188e+06	2.82467e+06	0	0	0	0	1.95243e+06	2.95248e+06	1.30628e+07	0	1.89606e+06	1.93387e+06	0	0	0	5.80421e+06	0	0	0	2.11314e+06	0	0	0	2.25228e+06	0	0	2.61615e+06	2.17767e+06	2.89345e+06	3.40846e+06	0	3.56121e+06	4.1503e+06	0	2.83281e+06	4.95469e+06	2.93104e+06	2.48972e+06	0	5.36365e+06	3.08455e+06	2.81595e+06	0	5.36525e+06	0	0	0	3.33537e+06	0	1.61785e+06	5.83713e+06	2.75994e+06	5.05104e+06	0	0	3.73436e+06	3.12859e+06	2.6456e+06	2.96138e+06	4.0628e+06	0	2.79137e+06	1.88666e+06	4.58877e+06	4.78277e+06	0	1.99046e+06	1.85776e+06	948725	2.56382e+06	3.01179e+06	0	952393	0	0	0	0	0	0	0	0	4.87723e+06	0	4.00362e+06	0	0	2.68843e+06	0	0	0	0	1.87581e+06	2.44889e+06	1.97262e+06	0	4.12897e+06	4.00466e+06	0	3.86843e+06	5.17777e+06	0	2.46988e+06	0
Q0KKI6	Immunoblobulin light chain (Fragment)	IGK@	IGK@;IGKC;HEL-213	VYACEVTHQGLSSPVTK	S207	1xCarbamidomethyl [C4]; 1xPhospho [S12]	0	2.24555e+06	0	1.10774e+06	3.93168e+06	0	1.3356e+06	622596	1.60376e+06	0	1.22351e+06	0	1.59847e+06	259704	3.59472e+06	1.65591e+07	0	0	2.10826e+06	0	0	0	1.03554e+07	852903	0	0	755435	0	0	0	0	0	0	0	0	0	847029	0	0	0	0	0	0	0	0	0	0	0	0	0	0	0	0	0	0	0	0	0	0	0	0	0	0	0	0	0	0	0	0	3.42373e+06	0	0	0	0	0	0	625931	0	2.6493e+06	0	0	0	0	0	0	0	0	0	0	0	0	0	0	0	0	0	0	0	0	0	0	2.78836e+06	0	0	1.90116e+06	1.32374e+06	5.46956e+06	2.66868e+06	0	8.04511e+06	0	0	0	0	0	0	198291	2.50499e+06	120996	0	0	0
Q53HG0	Eukaryotic translation initiation factor 3, subunit 3 gamma, 40kDa variant (Fragment)	EIF3H	EIF3H;EIF3S3	DFSPEALKK	S183	1xPhospho [S3]	0	2.89795e+06	0	0	3.0863e+06	0	0	4.45322e+06	0	0	0	0	3.40031e+06	0	0	2.79716e+06	0	0	0	3.86538e+06	0	3.62289e+06	4.59264e+06	5.01459e+06	0	4.10828e+06	2.11769e+06	8.35271e+06	0	0	5.13281e+06	0	0	4.6459e+06	3.29786e+06	1.96276e+06	2.10065e+06	0	0	1.74129e+06	3.82969e+06	6.27174e+06	2.61997e+06	3.96422e+06	3.50084e+06	0	2.76874e+06	2.8662e+06	1.80818e+06	3.04764e+06	0	2.14534e+06	0	2.15916e+06	1.75234e+06	0	0	728041	2.36204e+06	0	0	0	0	0	0	0	0	3.39642e+06	0	1.91405e+06	1.57784e+06	0	2.65897e+06	0	0	2.07384e+06	0	2.75388e+06	0	0	0	3.18512e+06	3.50138e+06	0	0	3.3561e+06	2.38256e+06	2.02501e+06	0	0	0	0	1.88037e+06	0	2.99963e+06	3.53454e+06	0	2.96729e+06	2.18643e+06	0	0	0	0	0	2.26752e+06	0	0	0	0	0	0	0	0	0	0	0	0	1.42046e+06	2.07036e+06	0	2.84962e+06	0
B4DT29	Actin-like protein 3	ACTR3	ACTR3;ACTR3B	HNPVFGVMS	S356	1xPhospho [S9]; 1xOxidation [M8]	534829	0	0	0	0	0	543544	1.03923e+06	759237	0	0	0	0	0	0	0	0	915695	0	449551	0	1.44475e+06	0	493069	0	0	678198	0	376899	0	624908	0	0	0	1.35157e+06	0	799623	0	0	0	0	0	0	0	0	0	449568	0	0	0	0	0	0	0	0	0	0	859833	0	0	0	0	0	0	0	0	0	0	0	0	0	0	0	728791	484530	0	660019	0	0	0	0	0	0	0	0	0	0	392777	0	0	0	0	0	0	0	0	0	0	0	0	0	0	0	0	435508	0	0	0	0	0	0	0	0	830345	0	0	0	0	0	0	0	0
Q96MZ5	cDNA FLJ31657 fis, clone NT2RI2004304, moderately similar to Homo sapiens NY-REN-2 antigen mRNA	YTHDF3	YTHDF3;YTHDF2;DKFZp451J085;DKFZp451A052;YTHDF1	HNMNIGTWDEKGSVVK	S284	1xPhospho [S13]; 1xOxidation [M3]	1.29311e+07	1.72228e+07	4.93626e+07	1.63448e+07	1.2542e+07	7.73079e+06	6.90951e+06	9.5626e+06	7.41339e+06	9.2317e+06	2.50423e+07	6.93955e+06	3.11518e+07	1.31011e+07	9.56354e+06	4.60442e+06	1.18194e+07	1.08784e+07	5.79634e+06	1.8905e+07	1.43925e+07	0	4.90876e+06	1.30799e+07	4.69785e+06	1.37992e+07	1.99995e+07	9.79632e+06	1.58868e+07	1.43362e+07	2.57178e+07	1.59794e+07	1.2143e+07	2.42331e+07	1.43783e+07	3.74582e+07	1.65672e+07	1.09308e+07	1.57782e+07	7.73957e+06	2.12553e+07	1.32552e+07	2.95127e+07	2.11394e+07	8.40281e+06	1.64007e+07	3.60406e+07	1.06794e+07	1.64019e+07	1.04377e+07	1.22094e+07	1.51497e+07	1.21577e+07	2.65277e+07	1.95668e+07	1.18559e+07	6.99153e+06	2.31764e+07	3.04932e+07	6.0959e+06	1.39319e+07	1.2028e+07	1.11182e+07	0	2.46072e+07	1.97713e+07	1.17764e+07	4.15147e+07	2.41203e+07	3.45158e+07	29619928	2.82923e+07	1.93887e+07	2.02591e+07	1.83032e+07	1.37166e+07	1.15778e+07	3.00391e+07	1.87278e+07	2.08806e+07	2.79723e+07	1.89137e+07	1.87968e+07	2.20184e+07	1.18589e+07	1.04779e+07	1.22023e+07	1.93421e+07	1.21285e+07	1.19798e+07	1.44732e+07	1.13908e+07	1.44139e+07	1.36758e+07	7.45967e+06	1.38325e+07	1.06886e+07	6.20083e+06	1.18114e+07	1.0972e+07	2.63615e+07	1.9908e+07	6.84521e+06	4.09738e+06	7.5786e+06	1.32346e+07	1.37738e+07	7.91178e+06	5.72098e+06	5.76691e+06	9.48233e+06	7.17704e+06	4.09443e+06	8.88398e+06	1.42596e+07	1.25129e+07	0	1.20349e+07	1.42008e+07	8.25593e+06	1.51858e+07	7.41095e+06
B7Z539	cDNA FLJ56954, highly similar to Inter-alpha-trypsin inhibitor heavy chain H1	ITIH1	ITIH1	AAISGENAGLVR	S129	1xPhospho [S4]	0	2.3391e+06	0	0	0	2.04781e+06	0	0	0	0	0	0	0	0	0	0	0	0	0	0	0	0	0	0	0	0	0	0	0	0	0	0	0	0	0	0	0	890348	0	0	0	0	0	0	0	0	0	0	0	0	0	0	0	0	0	0	2.7505e+06	0	0	0	0	0	0	0	0	0	0	0	0	0	0	0	0	2.14537e+06	0	0	0	0	0	0	0	0	0	0	0	0	0	0	0	0	0	0	0	0	0	0	0	0	0	0	0	0	0	0	0	0	0	0	3.87683e+06	0	3.87002e+06	0	2.06403e+06	2.62715e+06	0	0	0	0	0	0	0	0
A0A140VK53	Testicular secretory protein Li 53	SRRM2	SRRM2;DKFZp667L0421;KIAA0324	AGMSSNQSISSPVLDAVPRTPSRER	S1404	3xPhospho [S11; T20; S22]	910661	878306	0	0	1.21717e+06	0	1.00318e+06	1.80195e+06	0	0	1.18671e+06	0	0	0	528188	0	1.02407e+06	0	0	1.2831e+06	0	0	0	0	914132	762725	859098	2.1276e+06	0	0	925062	0	0	0	0	671027	2.37097e+06	0	0	0	0	0	0	0	0	0	0	866352	0	0	0	931135	0	0	0	0	0	955270	0	0	0	0	0	0	0	0	0	0	981891	0	977674	0	0	963720	0	0	757334	0	0	0	867267	0	0	0	0	0	0	575150	0	0	0	0	0	0	0	0	0	0	0	0	0	0	0	886418	786697	807138	0	126368	0	0	897773	0	0	0	0	0	383007	0	697029	0	0	1.58345e+06
A0A140VK53	Testicular secretory protein Li 53	SRRM2	SRRM2;DKFZp667L0421;KIAA0324	AGMSSNQSISSPVLDAVPRTPSRER	T1413	3xPhospho [S11; T20; S22]	910661	878306	0	0	1.21717e+06	0	1.00318e+06	1.80195e+06	0	0	1.18671e+06	0	0	0	528188	0	1.02407e+06	0	0	1.2831e+06	0	0	0	0	914132	762725	859098	2.1276e+06	0	0	925062	0	0	0	0	671027	2.37097e+06	0	0	0	0	0	0	0	0	0	0	866352	0	0	0	931135	0	0	0	0	0	955270	0	0	0	0	0	0	0	0	0	0	981891	0	977674	0	0	963720	0	0	757334	0	0	0	867267	0	0	0	0	0	0	575150	0	0	0	0	0	0	0	0	0	0	0	0	0	0	0	886418	786697	807138	0	126368	0	0	897773	0	0	0	0	0	383007	0	697029	0	0	1.58345e+06
A0A140VK53	Testicular secretory protein Li 53	SRRM2	SRRM2;DKFZp667L0421;KIAA0324	AGMSSNQSISSPVLDAVPRTPSRER	S1415	3xPhospho [S11; T20; S22]	910661	878306	0	0	1.21717e+06	0	1.00318e+06	1.80195e+06	0	0	1.18671e+06	0	0	0	528188	0	1.02407e+06	0	0	1.2831e+06	0	0	0	0	914132	762725	859098	2.1276e+06	0	0	925062	0	0	0	0	671027	2.37097e+06	0	0	0	0	0	0	0	0	0	0	866352	0	0	0	931135	0	0	0	0	0	955270	0	0	0	0	0	0	0	0	0	0	981891	0	977674	0	0	963720	0	0	757334	0	0	0	867267	0	0	0	0	0	0	575150	0	0	0	0	0	0	0	0	0	0	0	0	0	0	0	886418	786697	807138	0	126368	0	0	897773	0	0	0	0	0	383007	0	697029	0	0	1.58345e+06
B4DPW5	cDNA FLJ59374, highly similar to Homo sapiens caldesmon 1 (CALD1), transcript variant 2, mRNA	DKFZp779D0769	DKFZp779D0769;DKFZp686P03208;CALD1	MPEDGLSDDKKPFK	S322	1xPhospho [S7]	0	0	0	0	0	0	0	0	675369	0	0	0	0	0	0	0	0	0	0	1.86808e+06	0	0	2.91712e+06	0	0	2.28954e+06	0	0	0	0	0	0	0	1.31929e+06	1.28091e+06	1.94501e+06	0	0	0	0	0	5.10051e+06	0	0	0	0	0	0	0	0	0	0	616404	0	1.12217e+06	0	0	0	0	853912	0	0	0	0	0	0	0	0	0	0	0	2.93055e+06	0	1.45743e+06	0	0	0	0	0	0	0	0	0	0	0	0	0	5.43539e+06	0	0	0	0	0	0	0	0	0	0	0	0	0	0	0	0	0	0	0	0	0	0	0	0	0	0	0	0	0	0	0	1.35166e+06	0	0
B4DWT0	cDNA FLJ60187	RBM42	RBM42	SHLDSPEAR	S135	1xPhospho [S5]	779821	1.9345e+06	0	5.02919e+06	0	683011	0	0	591347	0	738005	0	0	0	0	0	2.18428e+06	3.05403e+06	1.03828e+06	2.03649e+06	3.4918e+06	0	0	710136	0	3.16737e+06	3.31305e+06	594777	0	0	0	0	0	0	0	1.21275e+06	904699	0	2.76762e+06	0	0	0	1.56478e+06	0	0	0	1.64457e+06	0	0	0	0	0	1.7665e+06	0	0	0	0	0	0	3.4471e+06	6.80459e+06	0	2.17374e+06	0	0	3.5983e+06	0	0	0	847367	0	0	2.38219e+06	1.01916e+06	0	0	1.34594e+06	1.98416e+06	0	0	0	2.39034e+06	0	0	0	0	0	0	0	0	0	0	0	0	0	0	0	0	0	0	0	0	1.05776e+06	0	882247	3.20545e+06	0	0	0	0	0	0	0	0	2.4809e+06	0	0	0	0	0	0	0
B4DSL6	cDNA FLJ57190, highly similar to Actin-binding protein anillin	ANLN	ANLN	STLSQTVPSK	S216	1xPhospho [S4]	0	0	0	0	0	0	0	0	0	0	0	0	0	0	0	0	0	0	0	0	925873	0	0	1.5151e+06	0	0	0	480174	1.2267e+06	3.26025e+06	0	1.06182e+06	3.14701e+07	574308	4.18639e+06	6.4198e+06	1.34504e+06	0	769965	0	0	0	0	0	0	0	593171	0	0	0	0	0	0	0	0	0	0	3.07432e+06	0	0	0	0	1.87504e+06	5.04551e+06	0	0	0	0	0	0	472608	0	526291	912114	807957	0	0	6.7786e+06	0	0	9.31754e+06	0	2.32662e+06	0	0	0	0	0	0	0	0	0	0	0	0	0	0	0	0	0	0	0	0	0	0	0	0	0	0	0	0	0	0	0	0	0	0	0	0	0	0	0
A0A384NL00	Glucose-6-phosphate 1-dehydrogenase	G6PD	G6PD	VQPNEAVYTK	Y401	1xPhospho [Y8]	0	0	0	0	0	0	0	1945694	0	0	2.03978e+06	0	2.20328e+06	0	0	0	0	2.05182e+06	0	1.6494e+06	1.28103e+06	0	1.58287e+06	0	0	1.48678e+06	1.64525e+06	0	0	0	0	2.40179e+06	0	0	3.44653e+06	3.34582e+06	3.63387e+06	0	2.35555e+06	0	0	0	0	0	909957	0	1.71091e+06	0	1.09426e+06	0	0	1.52168e+06	0	0	0	0	0	770831	0	0	0	0	0	0	0	0	0	0	0	0	0	0	1.41788e+06	1.22626e+06	1.69043e+06	0	1.06842e+06	0	0	0	0	2.61866e+06	0	0	0	2.25647e+06	1.37236e+06	0	0	0	2.6376e+06	1.36227e+06	0	0	0	0	0	0	0	0	0	0	2.57933e+06	0	1.37517e+06	0	0	3.59192e+06	5.95279e+06	0	0	0	0	0	0	0	0	2.18249e+06	0	0	0	3.44299e+06
B2R6A9	cDNA, FLJ92868, highly similar to Homo sapiens HIRA interacting protein 3 (HIRIP3), mRNA	HIRIP3	HIRIP3	NGVAAEVSPAKEENPRR	S125	1xPhospho [S8]	0	5.10451e+06	5.23863e+06	0	7.39831e+06	4.01596e+06	6.99559e+06	6.4785e+06	0	0	4.00882e+06	0	7.1671e+06	0	0	7.79336e+06	4.34185e+06	4.62902e+06	2.51792e+06	2.34682e+07	3.9085e+06	1.23968e+07	6.03378e+06	1.47635e+07	3.4706e+06	1.46961e+07	4.01289e+06	1.38429e+07	4.60113e+06	2.81715e+06	8.93739e+06	1.48792e+07	0	5.60165e+06	3.45188e+06	1.80264e+06	6.32448e+06	4.23466e+06	8.47312e+06	0	0	0	3.01444e+06	0	2.07472e+06	2.39909e+06	1.65809e+06	2.72275e+06	2.61869e+06	5.4825e+06	0	2.96776e+06	0	2.24505e+06	3.60654e+06	2.55983e+06	0	3.34812e+06	4.04229e+06	0	1.06095e+06	0	936441	0	2.91908e+06	2.45729e+06	0	5.76063e+06	3.41357e+06	1.7179e+06	1389068	0	3.44179e+06	2.18895e+06	1.88758e+06	0	1.57067e+06	0	0	0	0	0	0	4.66543e+06	0	0	798790	1.30542e+06	0	0	0	995143	0	0	0	1.22886e+07	0	5.13294e+06	0	0	0	0	5.21865e+06	2.34578e+06	2.71209e+06	3.26986e+06	0	4.47011e+06	0	0	0	0	4.20193e+06	5.36508e+06	0	3.59082e+06	4.93883e+06	3.06425e+06	3.6987e+06	3.84106e+06	2.53597e+06	3.5155e+06
B3KWQ8	cDNA FLJ43605 fis, clone SPLEN2006122, highly similar to Probable RNA-binding protein 23	RNPC4	RNPC4;RBM23	YGHSKSPHFR	S140	2xPhospho [S4; S6]	913025	511061	0	0	0	0	0	0	0	0	0	1.64949e+06	0	0	0	0	1.26074e+06	0	519124	2.97831e+06	0	0	845204	0	0	0	0	9.43747e+06	0	0	0	0	0	0	0	0	2.7487e+06	0	0	0	4.4797e+06	0	3.30073e+06	0	3.23438e+06	0	552177	0	0	0	0	0	1.53292e+06	0	0	0	0	0	0	242674	357490	0	473245	0	0	0	0	0	0	966315	0	0	0	0	0	0	486259	0	0	0	0	0	0	0	0	0	2.3513e+06	0	0	2.84879e+06	0	231673	0	0	0	0	0	0	0	0	0	0	0	0	0	0	0	0	0	0	0	0	0	0	0	1.45411e+06	0	0	0	0	0	437160
B3KWQ8	cDNA FLJ43605 fis, clone SPLEN2006122, highly similar to Probable RNA-binding protein 23	RNPC4	RNPC4;RBM23	YGHSKSPHFR	S142	2xPhospho [S4; S6]	913025	511061	0	0	0	0	0	0	0	0	0	1.64949e+06	0	0	0	0	1.26074e+06	0	519124	2.97831e+06	0	0	845204	0	0	0	0	9.43747e+06	0	0	0	0	0	0	0	0	2.7487e+06	0	0	0	4.4797e+06	0	3.30073e+06	0	3.23438e+06	0	552177	0	0	0	0	0	1.53292e+06	0	0	0	0	0	0	242674	357490	0	473245	0	0	0	0	0	0	966315	0	0	0	0	0	0	486259	0	0	0	0	0	0	0	0	0	2.3513e+06	0	0	2.84879e+06	0	231673	0	0	0	0	0	0	0	0	0	0	0	0	0	0	0	0	0	0	0	0	0	0	0	1.45411e+06	0	0	0	0	0	437160
B3KMX6	cDNA FLJ12864 fis, clone NT2RP2003604, highly similar to Alpha-catulin	CTNNAL1	CTNNAL1	YGYLSLPKPMK	S538	1xPhospho [S5]; 1xOxidation [M10]	0	0	1.23847e+06	0	1.38489e+06	0	1.47409e+06	0	0	0	1.29419e+06	2.36453e+06	0	0	0	0	1.14526e+06	0	0	0	2.26046e+06	1.42943e+06	0	0	904899	0	844300	853927	2.951e+06	0	0	0	0	0	1.51338e+06	0	0	2.72013e+06	1.77475e+06	0	0	0	0	0	1.31148e+06	1.3683e+06	0	1.55615e+06	1.32865e+06	1.5699e+06	0	0	688839	0	1.07227e+06	1.9967e+06	1.60706e+06	1.65811e+06	1.10673e+06	1.31328e+06	0	0	1.15926e+06	0	2.45431e+06	1.43536e+06	1.13432e+06	0	2.07686e+06	2.90879e+06	1.40767e+06	0	1.75706e+06	2.31128e+06	2.80063e+06	0	1.54695e+06	0	0	2.71092e+06	3.03424e+06	0	0	0	0	0	1.29181e+06	0	0	0	0	0	0	0	0	0	0	0	0	0	0	0	0	1.92284e+06	1.40508e+06	1.27346e+06	1.13703e+06	0	0	0	0	0	1.01194e+06	1.45526e+06	0	0	0	0	0	3.46166e+06	0	0
B4DKJ0	cDNA FLJ58539, highly similar to Keratin, type II cytoskeletal 4	KRT75	KRT75;KRT74;KRT77;KRT76;KRT71;KRT73;KRT72;KRT79;KRT6A;KRT84;KRT3;KRT2;KRT7;KRT6C;KRT5;KRT4;KRT6B;KRT8	SISMSVAGSR	S60	1xPhospho [S1]; 1xOxidation [M4]	0	0	932305	0	0	0	0	0	0	0	0	0	0	0	0	0	0	0	0	0	1.51184e+06	0	0	0	0	0	0	0	0	0	0	0	0	0	0	0	0	0	0	0	0	0	0	0	0	0	1.9711e+06	0	1.39056e+06	0	0	0	2.62414e+06	0	2.21186e+06	0	0	0	0	1.39452e+06	2.48041e+06	0	1.20596e+06	0	0	0	0	0	0	0	0	0	0	903269	0	0	0	0	0	0	0	0	0	0	0	0	2.37774e+06	0	0	0	0	988928	0	0	0	0	0	0	0	0	0	0	0	0	0	757647	0	0	0	0	0	1.35026e+06	1.0113e+06	0	0	0	0	0	0	0	0	0
A9UK01	Rho GTPase activating protein	ARHGAP18	ARHGAP18	SISQDSLDELSMEDYWIELENIK	S66	1xPhospho [S3]; 1xOxidation [M12]	0	0	0	0	0	0	0	0	0	0	30029.6	0	0	195239	65732.9	0	0	45812.9	0	0	0	0	0	76065.2	0	0	0	35705.8	61497.7	0	84262.1	0	0	0	0	0	59897.6	0	0	0	0	0	0	0	0	0	0	0	58714.4	23490.7	0	0	0	0	43350.2	0	76771.6	0	0	0	0	0	0	0	0	0	0	0	0	0	0	0	0	49615.3	0	0	0	0	0	0	45925.5	0	0	0	0	0	28474.4	0	0	0	0	0	0	0	0	0	0	0	0	0	0	0	0	0	0	0	0	0	0	0	137022	0	0	0	0	78341.6	402164	0	249689	0	0	0
B7Z2P5	cDNA FLJ56478, highly similar to Homo sapiens COBL-like 1 (COBLL1), mRNA	COBLL1	COBLL1	ATSVTVFSK	S276	1xPhospho [S3]	2.28409e+06	1.46617e+06	622925	2.30212e+06	696990	1.34504e+06	834655	2.49717e+06	3.40461e+06	1.51076e+06	1.27445e+06	1.3299e+06	857082	1.78884e+06	0	1.81658e+06	3.3276e+06	2.85071e+06	0	1.42527e+06	1.06837e+06	2.21021e+06	2.03557e+06	2.36475e+06	2.94067e+06	1.1592e+06	1.37474e+06	0	1.37608e+06	1.01231e+06	0	2.31036e+06	1.48441e+06	3.17046e+06	914890	2.13974e+06	1.32436e+06	1.09342e+06	762213	0	0	1.6936e+06	1.1171e+06	0	1.56773e+06	2.15892e+06	4.63069e+06	981431	4.02383e+06	2.44218e+06	2.30563e+06	1.15148e+06	2.89007e+06	1.25059e+06	2.38477e+06	2.24316e+06	2.36091e+06	1.39429e+06	2.64606e+06	2.00823e+06	2.41413e+06	1.31333e+06	2.22854e+06	0	1.04931e+06	1.50536e+06	3.45588e+06	0	1.12421e+06	1.77477e+06	2.08532e+06	0	1.81144e+06	2.84496e+06	2.51435e+06	1.66529e+06	2.04605e+06	0	3.26594e+06	2.77291e+06	4.02457e+06	0	0	0	0	1.22573e+06	1.29427e+06	2.01107e+06	1.59612e+06	0	2.05047e+06	1.55218e+06	0	0	2.02989e+06	1.46689e+06	0	0	0	0	1.93742e+06	1.18011e+06	2.86315e+06	1.7416e+06	2.02306e+06	4.71209e+06	3.52755e+06	3.28956e+06	2.38994e+06	2.83724e+06	2.77396e+06	2.79094e+06	2.67583e+06	1.57482e+06	997103	4.28026e+06	0	2.8392e+06	0	2.35707e+06	2.38286e+06	2.63637e+06
B2RAH2	Sodium/hydrogen exchanger	SLC9A1	SLC9A1	VLGLSRDPAK	S745	1xPhospho [S5]	0	0	3.49237e+06	0	0	0	740245	0	1.60361e+06	0	0	0	0	0	0	0	0	0	0	0	0	0	0	0	0	0	0	573857	0	0	0	0	0	0	0	2.63175e+06	0	0	0	4.26777e+06	0	0	1.04158e+06	0	5.21177e+06	0	3.59588e+06	1.15983e+06	1.08066e+06	0	0	2.73312e+06	1.39234e+06	2.74196e+06	1.0816e+06	0	0	1.77864e+06	1.32892e+06	742364	1.95309e+06	0	1.7821e+06	0	0	3.86641e+06	974075	9.23681e+06	1.11231e+06	7.95147e+06	2.196e+06	1.25794e+07	695448	1.424e+06	1.66178e+06	7.78278e+06	3.3737e+06	3.92161e+06	0	3.79621e+06	3.48577e+06	0	0	0	0	0	728400	2.57214e+06	0	0	0	0	0	0	0	0	0	0	0	0	0	0	0	0	0	1.03446e+06	0	0	0	0	0	0	0	0	0	0	0	0	0	0	2.70382e+06	0
Q53FE8	NSFL1 cofactor p47 (Fragment)	NSFL1C	NSFL1C	FYAGGSER	S99	1xPhospho [S6]	1.66653e+07	6.65405e+06	2.25887e+07	6.90302e+06	9.0691e+06	1.36791e+07	5.65608e+06	5.0559e+06	1.42647e+07	8.25962e+06	1.58802e+07	1.15885e+07	5.28343e+06	1.02365e+07	2.89422e+06	6.20527e+06	9.39921e+06	8.93779e+06	5.64623e+06	8.11781e+06	5.32019e+06	1.4457e+07	7.02363e+06	4.76282e+06	6.69968e+06	1.36756e+07	2.89586e+07	6.90702e+06	4.07156e+06	1.26311e+07	1.06384e+07	6.26332e+06	0	6.23176e+06	6.96304e+06	1.76184e+07	6.18011e+06	1.05355e+07	1.38202e+07	1.34065e+07	9.32018e+06	6.87543e+06	9.7091e+06	1.5856e+07	0	1.05012e+07	2.8244e+07	3.30956e+06	1.00081e+07	8.47023e+06	1.30624e+07	1.08634e+07	7.37011e+06	1.45199e+07	1.00087e+07	5.80213e+06	1.00702e+07	1.85777e+07	2.3151e+07	5.66969e+06	8.83066e+06	1.81939e+07	7.48056e+06	0	1.24873e+07	1.7099e+07	8.32141e+06	3.26289e+07	5.53929e+06	1.0873e+07	22145664	1.41198e+07	12587839	1.64803e+07	9.10556e+06	1.99742e+07	1.16262e+07	2.65705e+07	1.18005e+07	1.45679e+07	0	4.44286e+06	1.01355e+07	3.88121e+07	4.53766e+06	1.52663e+07	1.90417e+07	1.4106e+07	1.19955e+07	6.61161e+06	1.58764e+07	9.46223e+06	5.83078e+06	1.16048e+07	4.78269e+06	0	0	6.36214e+06	5.37358e+06	6.8428e+06	1.45789e+07	0	1.20161e+07	6.93832e+06	3.83678e+06	7.73711e+06	8.84733e+06	4.02171e+07	1.74954e+07	7.16714e+06	1.33331e+07	1.41883e+07	1.262e+07	1.6534e+07	2.0355e+07	1.13141e+07	1.92505e+07	1.24138e+07	2.54901e+07	1.34942e+07	2.85369e+07	2.16439e+07
B4E326	cDNA FLJ57450	CXorf38	CXorf38	LDSQEPGRQTPDR	T229	1xPhospho [T10]	1.52823e+07	1.31185e+07	3.84457e+07	7.31568e+06	3.17356e+06	1.82834e+06	1.92665e+07	1.58531e+06	1.3954e+06	2.69413e+06	2.17184e+07	1.78947e+07	0	2.65064e+07	2.31301e+07	4.30438e+07	6.86296e+06	4.9173e+06	7.51054e+06	5.80714e+06	4.78671e+06	2.83191e+07	9.30673e+06	8.36853e+06	1.12082e+07	2.09621e+07	3.50002e+07	3.25457e+07	8.95523e+06	1.33323e+07	3.29672e+07	8.23619e+06	0	3.91295e+07	1.86169e+07	2.10835e+07	4.48324e+07	3.31326e+07	1.64671e+07	0	0	0	4.13572e+06	0	0	0	0	0	4.87227e+06	1.91537e+07	0	2.25824e+07	1.01832e+07	2.88976e+07	8.49106e+06	1.1016e+07	7.75211e+06	2.55745e+07	0	0	0	3.38654e+07	9.6566e+06	0	0	1.03331e+07	0	6.29842e+07	0	0	0	5.53828e+07	0	6.42998e+06	5.2701e+06	1.20184e+07	4.68141e+06	3.58965e+07	0	0	0	8.64426e+06	2.92018e+07	1.49557e+08	1.42927e+07	0	4.26875e+06	0	0	9.29327e+06	1.14977e+07	2.35084e+07	3.9711e+07	0	2.01408e+07	9.75927e+06	0	6.24491e+07	2.18541e+07	0	0	0	1.214e+07	7.22372e+06	1.54223e+07	0	2.08512e+07	0	0	0	0	2.01649e+06	2.79157e+06	2.61996e+07	3.08531e+07	0	0	0	0	1.56156e+07	0	1.31606e+07
Q6ZT73	cDNA FLJ44903 fis, clone BRAMY3005184, highly similar to Mus musculus ankyrin 3, epithelial (Ank3)	ANK3	ANK3	QSFASLALR	S685	1xPhospho [S2]	0	0	1.26981e+06	0	0	826346	0	0	0	0	0	0	0	0	0	0	0	0	0	0	0	0	0	0	0	0	0	0	751038	0	0	0	0	0	0	1.2389e+06	0	0	814227	0	0	0	0	0	0	0	0	953501	993876	0	0	828414	0	0	0	1.23257e+06	657261	0	0	0	921046	0	972584	0	0	0	0	0	0	1.19662e+06	969631	0	0	0	1.05684e+06	0	0	0	0	1.18649e+06	2.39131e+06	0	0	0	0	0	0	0	0	0	0	0	0	0	0	0	0	0	0	0	0	0	0	0	0	0	0	0	0	0	0	0	0	864445	0	0	0	0	0	0	0	0
Q2TNB3	Cell migration-inducing protein 22	PSME2	PSME2	MAKPCGVRLSGEAR	S10	1xCarbamidomethyl [C5]; 1xPhospho [S10]; 1xMet-loss+Acetyl [N-Term]	3.51721e+07	2.55419e+06	0	2.80551e+06	1.19766e+07	1.17686e+07	1.74401e+07	3.26561e+07	1.63299e+07	3.99204e+06	1.30371e+07	1.10106e+07	1.0568e+07	1.75462e+07	2.8073e+07	1.32142e+07	2.03199e+07	1.31127e+07	1.76655e+07	1.9858e+07	0	3.21063e+07	6.95685e+06	1.06533e+07	1.82559e+07	4.30885e+06	1.49144e+07	9.86301e+07	3.56261e+07	8.51371e+06	9.94391e+06	1.1568e+07	0	4.17474e+07	4.72399e+07	4.85274e+07	2.07341e+07	5.72059e+06	1.63489e+07	4.29099e+07	4.31507e+07	0	1.91021e+07	0	1.00933e+07	1.03363e+07	8.94893e+06	1.25654e+07	1.79888e+07	6.25021e+07	0	5.05406e+07	0	3.1503e+07	1.62574e+07	4.53991e+07	2.66301e+06	6.50913e+07	2.89594e+07	1.21682e+07	1.2027e+07	0	9.56499e+06	0	6.31826e+07	1.32555e+08	8.12593e+06	0	5.99998e+07	3.22427e+07	0	2.28965e+07	1.79323e+07	1.31392e+07	2.31042e+07	1.37354e+07	1.2612e+07	2.66187e+07	0	4.92399e+06	1.5227e+07	0	5.36492e+06	4.19796e+07	2.08728e+07	0	1.01125e+07	2.03542e+07	1.93788e+07	1.25184e+07	4.3075e+06	1.19987e+07	9.55066e+06	1.2536e+07	0	0	0	3.03585e+07	2.84177e+07	1.47951e+07	0	0	1.13027e+07	1.15827e+07	6.74995e+07	2.28794e+07	3.39078e+06	1.7158e+07	2.08215e+07	1.48286e+07	3.76174e+07	2.7274e+07	2.11204e+07	3.53184e+07	0	2.93594e+07	0	1.40389e+07	0	1.12701e+07	3.56989e+07	1.45344e+07
A0A140VK53	Testicular secretory protein Li 53	SRRM2	SRRM2;DKFZp667L0421;KIAA0324	SRSPLAIR	S2044	2xPhospho [S1; S3]	1.93502e+08	2.49709e+08	417584922	3.30078e+08	2.63892e+08	7.50689e+07	3.96925e+08	5.37044e+08	1.17434e+08	2.44164e+08	3.33356e+08	1.30528e+08	3.76219e+08	2.27864e+07	1.22543e+08	2.17731e+08	1.36798e+08	283623518	2.48757e+07	4.24354e+08	4.08928e+07	8.36456e+07	1.6021e+08	3.98301e+07	5.69e+07	4.36714e+08	4.45926e+07	3.65152e+08	1.02849e+08	2.25459e+07	4.71014e+08	2.21697e+08	1.32605e+08	2.35107e+08	1.02795e+08	2.86273e+07	2.41303e+08	3.80449e+07	1.11638e+08	5.30178e+08	4.34945e+08	8.2493e+08	4.54025e+08	3.98905e+08	1.01286e+08	437364375	1.24661e+08	3.63423e+08	3.19273e+08	6.81779e+08	3.7848e+08	4.41956e+08	2.77782e+08	6.12497e+08	2.12308e+08	3.62976e+08	4.99033e+07	7.9452e+07	1.04844e+08	1.16119e+08	1.45351e+08	4.04258e+08	122372965	753779812	3.03546e+08	4.26527e+08	1.27492e+08	9.57338e+08	4.73915e+08	340285613	6.19103e+08	868740922	3.88412e+08	3.28563e+07	9.57963e+07	400372266	1.03499e+08	2.20706e+08	9.12048e+07	112161978	299008714	4.54914e+08	3.28838e+08	5.07576e+07	2.15829e+08	3.03058e+08	3.28391e+08	6.86603e+08	1.80345e+08	4.82846e+08	325781965	1.6698e+08	1.03556e+08	3.47018e+08	6.7424e+07	5.44278e+08	2.53397e+08	3.80382e+08	2.89082e+08	1.46056e+08	2.11498e+08	2.36785e+08	2.68249e+08	3.96502e+07	9.13577e+07	2.01499e+08	1.37179e+08	6.89917e+07	3.91433e+07	9.47655e+07	1.19669e+08	1.52843e+08	1.75639e+08	2.52675e+08	5.19185e+07	2.76298e+08	5.12359e+07	1.61807e+08	8.55757e+07	4.57323e+07	2.80263e+08	108057487
A0A140VK53	Testicular secretory protein Li 53	SRRM2	SRRM2;DKFZp667L0421;KIAA0324	SRSPLAIR	S2046	2xPhospho [S1; S3]	1.93502e+08	2.49709e+08	417584922	3.30078e+08	2.63892e+08	7.50689e+07	3.96925e+08	5.37044e+08	1.17434e+08	2.44164e+08	3.33356e+08	1.30528e+08	3.76219e+08	2.27864e+07	1.22543e+08	2.17731e+08	1.36798e+08	283623518	2.48757e+07	4.24354e+08	4.08928e+07	8.36456e+07	1.6021e+08	3.98301e+07	5.69e+07	4.36714e+08	4.45926e+07	3.65152e+08	1.02849e+08	2.25459e+07	4.71014e+08	2.21697e+08	1.32605e+08	2.35107e+08	1.02795e+08	2.86273e+07	2.41303e+08	3.80449e+07	1.11638e+08	5.30178e+08	4.34945e+08	8.2493e+08	4.54025e+08	3.98905e+08	1.01286e+08	437364375	1.24661e+08	3.63423e+08	3.19273e+08	6.81779e+08	3.7848e+08	4.41956e+08	2.77782e+08	6.12497e+08	2.12308e+08	3.62976e+08	4.99033e+07	7.9452e+07	1.04844e+08	1.16119e+08	1.45351e+08	4.04258e+08	122372965	753779812	3.03546e+08	4.26527e+08	1.27492e+08	9.57338e+08	4.73915e+08	340285613	6.19103e+08	868740922	3.88412e+08	3.28563e+07	9.57963e+07	400372266	1.03499e+08	2.20706e+08	9.12048e+07	112161978	299008714	4.54914e+08	3.28838e+08	5.07576e+07	2.15829e+08	3.03058e+08	3.28391e+08	6.86603e+08	1.80345e+08	4.82846e+08	325781965	1.6698e+08	1.03556e+08	3.47018e+08	6.7424e+07	5.44278e+08	2.53397e+08	3.80382e+08	2.89082e+08	1.46056e+08	2.11498e+08	2.36785e+08	2.68249e+08	3.96502e+07	9.13577e+07	2.01499e+08	1.37179e+08	6.89917e+07	3.91433e+07	9.47655e+07	1.19669e+08	1.52843e+08	1.75639e+08	2.52675e+08	5.19185e+07	2.76298e+08	5.12359e+07	1.61807e+08	8.55757e+07	4.57323e+07	2.80263e+08	108057487
A0A384NL00	Glucose-6-phosphate 1-dehydrogenase	G6PD	G6PD	TQVCGILR	T10	1xCarbamidomethyl [C4]; 1xPhospho [T1]	1.9948e+06	0	0	0	0	0	888171	0	0	0	689487	0	0	0	0	0	0	0	0	0	0	0	0	0	0	0	0	0	0	0	535211	0	0	0	0	1.17003e+06	0	0	0	0	0	0	847422	0	0	0	2.62484e+06	0	975904	0	2.20451e+06	1.81595e+06	1.12472e+06	0	868016	1.32669e+06	1.43137e+06	498580	739600	1.59468e+06	1.46559e+06	0	2.04276e+06	0	0	0	582889	0	0	866518	983372	0	1.74686e+06	1.3219e+06	1.65862e+06	0	2.11969e+06	1.98544e+06	1.19689e+06	1.76108e+06	1.4185e+06	0	0	0	0	885625	1.07066e+06	611312	2.62078e+06	0	0	774568	0	0	0	0	0	0	0	0	0	0	0	0	0	834116	0	1.88801e+06	0	0	2.02738e+06	0	0	0	0	0	0	880324	0	1.05171e+06	0	0
B7Z7U0	cDNA FLJ61739, highly similar to Serine/arginine repetitive matrix protein 1	SRRM1	SRRM1	RLSPSASPPR	S391	2xPhospho [S5; S]	1.16144e+08	3.18293e+08	3.16295e+08	3.28883e+08	342503702	3.60011e+08	2.30078e+08	2.38934e+08	1.69397e+08	2.50229e+08	2.42282e+08	1.56425e+08	5.35101e+08	1.52878e+08	2.7277e+08	2.64357e+08	1.88437e+08	2.68143e+08	1.30305e+08	3.16501e+08	1.7853e+08	5.68886e+08	275362163	1.58979e+08	1.61986e+08	2.43899e+08	2.00677e+08	3.51577e+08	2.01211e+08	1.44771e+08	3.58072e+08	2.65425e+08	2.69689e+08	2.60939e+08	230223390	1.00022e+08	2.52736e+08	1.49091e+08	198942229	3.61763e+08	3.94721e+08	3.78564e+08	3.74232e+08	2.9853e+08	1.61817e+08	1.81978e+08	1.70729e+08	2.41712e+08	1.96246e+08	2.30775e+08	2.82852e+08	1.70933e+08	1.83855e+08	1.99632e+08	1.87481e+08	1.81857e+08	9.87031e+07	1.25743e+08	1.2356e+08	1.25813e+08	1.45515e+08	2.69882e+08	1.53014e+08	0	2.37401e+08	1.08742e+08	137750809	3.17782e+08	2.2984e+08	1.61345e+08	1.00463e+08	3.18539e+08	1.59767e+08	6.02129e+07	1.56236e+08	2.17134e+08	1.35161e+08	1.34422e+08	1.61487e+08	9.44156e+07	8.91002e+07	2.74471e+08	1.60302e+08	3.97664e+08	1.76342e+08	2.11087e+08	2.26758e+08	3.32972e+08	1.34631e+08	320385785	3.5455e+08	2.07542e+08	3.09228e+08	3.37845e+08	3.82394e+08	4.56783e+08	2.76422e+08	2.56353e+08	271383101	1.80458e+08	194455339	2.34406e+08	275677179	2.33349e+08	1.97863e+08	1.8138e+08	2.55459e+08	3.66027e+08	2.37397e+08	2.2618e+08	2.40892e+08	1.68434e+08	2.2441e+08	3.50486e+08	1.60345e+08	3.1785e+08	2.5913e+08	183211075	2.89802e+08	8.8537e+07	1.57139e+06	2.59724e+08
B4DZI7	Exocyst complex component 2	EXOC2	EXOC2	MLDLDNDTRPSVLGHLSQTASLKR	S21	1xPhospho [S21]; 1xMet-loss [N-Term]	0	0	0	0	0	0	0	0	0	0	0	0	0	0	0	0	0	0	0	0	0	0	0	0	0	0	0	0	0	0	0	0	0	0	0	1.32813e+06	0	0	0	0	0	0	0	5.44336e+06	1.57588e+07	0	0	0	0	0	0	0	0	0	0	0	0	0	0	0	0	0	0	0	0	0	0	4.38731e+06	0	0	0	0	0	0	0	0	0	2.45482e+06	0	0	0	0	0	0	0	0	0	0	0	0	0	0	0	0	0	0	0	0	0	0	0	0	0	0	0	0	0	0	0	0	0	0	0	0	0	0	0	0	0	0	0	0
B4DWU9	cDNA FLJ57092, highly similar to Dual specificity protein kinase CLK3	CLK3	CLK3	SRSHDRLPYQR	S49	2xPhospho [S1; S3]	5.00616e+06	4.57538e+06	5.11414e+06	3.43433e+06	3.89428e+06	1.19208e+06	7.01896e+06	6.0612e+06	1.80973e+06	2.67485e+06	5.09516e+06	5.79911e+06	6.5831e+06	0	1.12798e+06	0	1.9886e+06	2.7955e+06	0	2.03433e+06	875587	0	3.06441e+06	621623	0	1.88232e+06	0	2.00968e+06	1.22691e+06	0	5.7775e+06	2.51732e+06	0	2.14039e+06	1.47197e+06	0	5.10351e+06	0	2.53615e+06	5.77259e+06	1.1076e+07	1.20608e+07	5.92912e+06	9.25759e+06	0	8.48751e+06	2.76051e+06	1.37795e+07	3.38973e+06	0	4.36438e+06	5.59549e+06	6.02271e+06	6.69487e+06	2.83417e+06	5.67943e+06	0	0	808508	2.72222e+06	4.01513e+06	4.30679e+06	2.37163e+06	0	0	0	3.54118e+06	1.31119e+07	4.46789e+06	4.79102e+06	2360454	7.82728e+06	5.36032e+06	0	0	9.14888e+06	2.56639e+06	3.49542e+06	0	0	0	5.82259e+06	3.21958e+06	0	3.77601e+06	4.02573e+06	4.94673e+06	3.72621e+06	0	6.71311e+06	3.05767e+06	1.93007e+06	0	0	0	1.33668e+07	0	0	0	1.70984e+06	0	0	5.91833e+06	785291	3.78817e+06	3.16741e+06	1.41459e+06	0	0	3.88583e+06	1.69285e+06	1.66518e+06	3.17883e+06	7.70118e+06	1.42557e+06	9.67538e+06	0	4.82246e+06	3.46062e+06	0	4.12975e+06	703253
B4DWU9	cDNA FLJ57092, highly similar to Dual specificity protein kinase CLK3	CLK3	CLK3	SRSHDRLPYQR	S51	2xPhospho [S1; S3]	5.00616e+06	4.57538e+06	5.11414e+06	3.43433e+06	3.89428e+06	1.19208e+06	7.01896e+06	6.0612e+06	1.80973e+06	2.67485e+06	5.09516e+06	5.79911e+06	6.5831e+06	0	1.12798e+06	0	1.9886e+06	2.7955e+06	0	2.03433e+06	875587	0	3.06441e+06	621623	0	1.88232e+06	0	2.00968e+06	1.22691e+06	0	5.7775e+06	2.51732e+06	0	2.14039e+06	1.47197e+06	0	5.10351e+06	0	2.53615e+06	5.77259e+06	1.1076e+07	1.20608e+07	5.92912e+06	9.25759e+06	0	8.48751e+06	2.76051e+06	1.37795e+07	3.38973e+06	0	4.36438e+06	5.59549e+06	6.02271e+06	6.69487e+06	2.83417e+06	5.67943e+06	0	0	808508	2.72222e+06	4.01513e+06	4.30679e+06	2.37163e+06	0	0	0	3.54118e+06	1.31119e+07	4.46789e+06	4.79102e+06	2360454	7.82728e+06	5.36032e+06	0	0	9.14888e+06	2.56639e+06	3.49542e+06	0	0	0	5.82259e+06	3.21958e+06	0	3.77601e+06	4.02573e+06	4.94673e+06	3.72621e+06	0	6.71311e+06	3.05767e+06	1.93007e+06	0	0	0	1.33668e+07	0	0	0	1.70984e+06	0	0	5.91833e+06	785291	3.78817e+06	3.16741e+06	1.41459e+06	0	0	3.88583e+06	1.69285e+06	1.66518e+06	3.17883e+06	7.70118e+06	1.42557e+06	9.67538e+06	0	4.82246e+06	3.46062e+06	0	4.12975e+06	703253
B4DZH5	cDNA FLJ55753, highly similar to Transcription factor 12	TCF12	TCF12	TSERGSFSLYSR	S168	1xPhospho [S6]	1.22845e+06	854277	0	1.07807e+06	927224	0	1.4278e+06	1.74752e+06	1.28757e+06	0	3.06062e+06	0	0	0	0	0	1.09057e+06	0	1.12943e+06	828622	1.46472e+06	0	0	0	643101	2.40836e+06	1.08819e+06	2.56844e+06	0	1.55805e+06	985398	0	0	0	0	1.24087e+06	0	1.46648e+06	1.34509e+06	7.04958e+06	1.25242e+07	5.68039e+06	3.11096e+06	1.41639e+07	4.19543e+06	0	1.05786e+06	3.44903e+06	0	0	0	1.60775e+06	0	1.14801e+06	1.02845e+06	3.19573e+06	0	1.55349e+06	0	0	2.19388e+06	3.70039e+06	0	0	0	0	1.81002e+06	1.1831e+06	0	3.94644e+06	1.44483e+06	6.04565e+06	1.26439e+06	2.10008e+06	1.34137e+06	0	1.85467e+06	1.885e+07	1.54761e+06	3.55947e+06	3.97645e+06	3.74768e+06	0	3.55452e+06	0	6.7698e+06	6.23497e+06	4.66996e+06	6.54276e+06	7.44395e+06	3.76594e+06	2.738e+06	0	4.99412e+06	2.46452e+06	3.78044e+06	6.33491e+06	2.85131e+06	2.03199e+06	3.00574e+06	0	1.70083e+06	1.89967e+06	0	1.79964e+06	0	0	0	2.87388e+06	2.24989e+06	983229	0	3.98904e+06	2.10947e+06	0	0	0	0	0	0	0	0
B4DWX1	cDNA FLJ56800	MENT	MENT	FIANSQEPEIR	S143	1xPhospho [S5]	0	2.83528e+06	0	0	0	0	742761	0	3.21671e+06	0	0	3.7733e+06	0	0	1.65072e+06	0	0	0	2.28746e+06	0	0	0	0	773071	0	0	0	0	0	1.55078e+06	0	696033	0	0	0	0	0	892308	716794	1.41627e+06	0	0	690916	0	0	0	1.40588e+06	0	2.72444e+06	0	0	1.08648e+06	0	0	771333	1.03055e+06	5.58033e+06	2.43449e+06	1.31536e+06	2.63566e+06	1.06672e+06	0	1.80168e+06	0	1.75615e+06	1.33879e+06	1.26984e+06	0	1.41481e+06	1.32866e+06	2.66748e+06	0	0	1.50069e+06	2.11488e+06	0	3.39285e+06	0	2.43033e+06	1.90162e+06	0	0	0	0	0	0	0	0	0	0	0	1.71549e+06	0	0	0	0	0	0	0	0	0	1.20929e+06	1.7386e+06	1.3449e+06	1.98098e+06	2.16934e+06	0	1.48858e+06	0	4.94976e+06	0	2.7904e+06	2.52293e+06	0	0	0	0	3.29876e+06	0	3.29765e+06	0	2.20509e+06
A0A1U9X7F6	C6orf25	MPIG6B	MPIG6B;C6orf25	FALSPPHSSTCENR	S188	1xCarbamidomethyl [C11]; 1xPhospho [S9]	2.30139e+06	1.60787e+06	831875	618399	1.04307e+06	0	1.30204e+06	0	1.39135e+06	2.30173e+06	0	4.35764e+06	0	1.88745e+06	1.82913e+06	0	0	0	0	1.12793e+06	0	0	0	550416	0	665590	0	695030	0	1.03491e+06	655703	791653	0	0	0	0	541556	0	0	0	2.33746e+06	0	0	0	2.05662e+06	0	0	1.71983e+06	2.1459e+06	0	0	0	0	0	655174	0	2.43677e+06	9.74955e+06	896667	6.65953e+06	3.88983e+06	0	5.88932e+06	0	0	0	761144	0	1.57231e+06	3.56046e+06	0	0	460526	6.68509e+06	808460	0	3.21332e+06	0	0	9.90589e+06	1.40111e+06	0	0	0	6.68643e+06	0	0	1.11116e+06	0	0	0	0	0	0	0	0	0	0	0	0	0	1.07669e+06	787945	0	0	4.0407e+06	1.40516e+06	0	8.13421e+06	0	3.01938e+06	7.88058e+06	3.15671e+06	0	7.26495e+06	0	0	0	1.44785e+06	1.64405e+06	0	0
Q6ZQN2	cDNA FLJ46846 fis, clone UTERU3004635, moderately similar to Neuroblast differentiation associated protein AHNAK (Fragment)	AHNAK	AHNAK	FSMPGFK	S76	1xPhospho [S2]; 1xOxidation [M3]	4.1767e+08	5.24983e+07	165960937	1.02292e+08	1.56843e+08	1.31651e+08	2.19604e+08	1.4229e+08	3.10006e+08	2.80462e+08	3.27379e+08	6.55269e+08	1.4563e+07	5.82279e+08	3.55427e+07	1.04749e+08	5.27848e+08	1.18293e+08	1.93781e+08	3.19864e+07	1.0547e+08	1.92626e+07	2.88866e+06	8.21227e+06	6.24585e+07	2.15324e+07	5.57791e+07	1.10603e+07	4.67504e+07	2.50179e+08	1.6043e+07	6.61999e+06	3.98017e+08	8.33697e+06	9.91643e+07	1.55692e+08	3.90443e+07	6.25416e+07	3.80678e+07	1.99704e+07	2.25595e+07	7.19744e+06	5.78367e+07	9.05153e+06	7.8346e+07	3.86628e+08	3.80862e+08	1.05093e+08	2.60204e+08	1.42358e+08	3.85724e+08	3.58613e+08	3.30184e+08	2.7652e+07	3.88607e+08	3.24751e+08	4.357e+08	1.59804e+08	2.5381e+08	4.76685e+08	239367449	1.32154e+08	5.46978e+08	3.85972e+08	1.62919e+08	3.77278e+08	308930313	1.47824e+08	2.30157e+08	4.31368e+08	164197768	8.48203e+07	1.65133e+08	4.34888e+08	6.45265e+08	3.36797e+08	3.00848e+08	1.87044e+07	1.65334e+08	9.33953e+08	3.42542e+08	4.98076e+07	2.51943e+08	4.45181e+08	2.0706e+08	5.87871e+06	4.57926e+07	6.10963e+07	9.53941e+07	9.35198e+07	4.63976e+07	2.98605e+07	9.76969e+07	2.21491e+07	6.8895e+06	8.31851e+06	8.27614e+07	3.48888e+07	4.54692e+07	5.49558e+07	8.79746e+07	1.19632e+08	1.57157e+08	3.2747e+08	2.21303e+08	7.21578e+08	4.88045e+08	336524733	3.21991e+08	260677852	1.04791e+08	6.27506e+08	3.85321e+08	3.96836e+08	5.77096e+08	4.90989e+08	514904674	5.43053e+08	1.83786e+08	7.65541e+08	5.68092e+08	1.45825e+08
Q6ZT73	cDNA FLJ44903 fis, clone BRAMY3005184, highly similar to Mus musculus ankyrin 3, epithelial (Ank3)	ANK3	ANK3	RVTGGLLDR	T944	1xPhospho [T3]	3.92973e+06	0	1.22966e+07	0	0	0	0	2.32276e+06	0	0	6.44852e+06	4.0867e+06	5.02698e+06	4.52929e+06	0	0	3.89814e+06	0	0	0	0	0	0	0	0	0	0	3.87483e+06	0	2.98994e+06	0	0	0	0	2.29978e+06	1.10535e+07	2.8614e+06	0	0	4.41748e+06	3.69393e+06	0	2.87682e+06	0	3.29953e+06	3.70758e+06	8.07479e+06	5.6185e+06	4.48488e+06	0	7.45627e+06	1.28131e+07	6.94717e+06	1.64799e+07	3.51235e+06	7.51242e+06	0	7.12147e+06	5.30438e+06	6.89072e+06	9.38717e+06	0	7.571e+06	0	4.06714e+06	9.21876e+06	3.56876e+06	1.38319e+07	2.52477e+06	1.94161e+07	10538479	6.77075e+07	3.12719e+06	3.98068e+06	4.3939e+06	7.7005e+06	3.90911e+06	2.63466e+07	4.97042e+06	1.22971e+07	2.41181e+07	3.26846e+06	6.91999e+06	0	8.30706e+06	0	4.8198e+06	3.15529e+06	3.81294e+06	5.00338e+06	0	0	0	0	0	0	0	0	0	0	3.50556e+06	0	0	0	0	6.13103e+06	4.29487e+06	2.87183e+06	0	0	0	3.30373e+06	4.75049e+06	2.34e+06	0	0	0	5.08627e+06	0	8.34353e+06	3.98781e+06	0
B4DQF1	cDNA FLJ55810, highly similar to Golgi reassembly-stacking protein 2	GORASP2	GORASP2	APTTVEDRVGDSTPVSEKPVSAAVDANASESP	T291	1xPhospho [T13]	0	0	0	0	0	0	0	0	0	188209	0	0	0	401967	0	0	6.20629e+06	0	2.82119e+06	1.37234e+06	0	0	0	0	0	2.33197e+06	0	0	0	0	0	0	0	0	0	785957	0	0	0	0	0	0	0	0	0	0	0	0	635480	0	0	0	0	0	0	0	0	0	0	0	0	0	0	0	0	0	0	0	0	1.27487e+06	0	0	0	0	1.58552e+06	0	0	0	0	0	0	0	0	0	0	0	0	0	0	0	0	0	0	0	0	0	0	0	0	0	0	0	0	0	0	0	0	0	0	199431	0	0	0	0	400174	343728	0	1.45309e+06	0	0	0	0
B4DTZ1	cDNA FLJ60154, highly similar to Centrosomal protein of 110 kDa	CP110	CP110;CCP110	DSEGFNSPK	S170	1xPhospho [S7]	0	0	1.3094e+06	1.38263e+06	0	0	0	966472	0	0	1.56543e+06	0	2.00031e+06	0	942650	0	2.10322e+06	0	0	0	0	0	2.2374e+06	0	1.87553e+06	1.56541e+06	0	5.28658e+06	1.45355e+06	0	0	0	0	910517	0	1.65126e+06	0	1.13953e+06	0	0	3.11716e+06	0	0	2.968e+06	1.90129e+06	0	774100	0	883592	0	0	0	0	0	1.0413e+06	0	0	760836	836070	0	0	0	755728	0	0	0	0	0	0	0	0	0	0	0	779346	0	0	0	0	0	0	0	0	0	0	0	0	1.88836e+06	0	0	1.62422e+06	0	0	0	0	0	0	0	0	0	0	0	0	0	0	0	0	0	0	0	0	0	0	0	0	0	0	0	0	0	0	0
A0A384MTV1	Rho GTPase-activating protein 7	DLC1	DLC1	DGPSPGGTLMDLSER	S140	1xPhospho [S4]; 1xOxidation [M10]	0	0	0	0	554589	1.37122e+06	0	0	0	0	773012	0	0	0	0	872087	0	0	794164	0	0	2.43484e+06	0	0	0	0	0	1.32789e+06	0	0	0	0	0	0	940241	616306	499768	0	901210	0	1.56014e+06	0	493914	0	0	0	0	0	0	0	0	0	965180	0	987096	0	3.23733e+06	0	0	1.7735e+06	1.92171e+06	0	752363	0	0	984448	0	0	0	0	582165	2.19119e+06	820803	1.00474e+06	0	0	1.16208e+06	0	0	0	0	0	0	0	0	0	1.05437e+06	0	0	0	0	569952	0	0	0	0	0	0	0	0	0	0	0	0	0	666129	0	2.29588e+06	0	0	2.19855e+06	826483	0	0	0	0	0	0	0	1.45776e+06	0	1.07218e+06
B3KY63	DNA helicase	CHD4	CHD4	ELGDSSGEGPEFVEEEEEVALR	S60	1xPhospho [S6]	0	0	1.88031e+06	0	0	0	141367	0	0	0	0	0	0	0	0	468767	0	0	0	0	0	0	0	0	0	0	391504	0	479724	0	0	316541	0	0	197174	0	245016	830822	0	0	0	0	311683	407187	476426	0	164286	0	0	0	0	0	0	0	0	0	154628	0	0	0	171021	0	222267	0	0	210066	0	0	0	0	0	0	126701	0	146793	0	202015	254159	0	219338	0	0	598763	0	0	0	0	0	0	73041.5	344328	246059	86879.2	0	0	899666	1.2087e+06	0	117423	0	0	0	0	0	0	0	0	0	0	0	0	0	859617	398475	4.98964e+06	960570	0	0	0	0	0	0
B7Z5W6	cDNA FLJ52520, highly similar to Eomesodermin homolog	EOMES	EOMES	DNYDSMYTASENDRLTPSPTDSPR	S330	2xPhospho [S10; S18]	0	0	594016	0	1.04423e+06	0	560883	1.75416e+06	0	0	1.40541e+06	0	0	0	0	0	0	0	0	0	756268	0	0	0	0	0	0	1.79038e+06	998523	0	0	1.43317e+06	0	0	0	0	0	0	0	0	0	0	0	0	0	0	0	0	0	0	0	2.29788e+06	0	0	0	0	0	0	0	0	0	0	0	0	0	0	0	0	0	0	0	0	580797	0	0	0	0	0	0	0	0	0	0	0	0	937401	888023	0	0	0	0	0	0	0	0	0	0	0	0	0	0	0	1.07625e+06	0	0	0	286222	2.08666e+06	0	0	0	0	0	0	0	0	0	0	0	0	0	0
B7Z5W6	cDNA FLJ52520, highly similar to Eomesodermin homolog	EOMES	EOMES	DNYDSMYTASENDRLTPSPTDSPR	S338	2xPhospho [S10; S18]	0	0	594016	0	1.04423e+06	0	560883	1.75416e+06	0	0	1.40541e+06	0	0	0	0	0	0	0	0	0	756268	0	0	0	0	0	0	1.79038e+06	998523	0	0	1.43317e+06	0	0	0	0	0	0	0	0	0	0	0	0	0	0	0	0	0	0	0	2.29788e+06	0	0	0	0	0	0	0	0	0	0	0	0	0	0	0	0	0	0	0	0	580797	0	0	0	0	0	0	0	0	0	0	0	0	937401	888023	0	0	0	0	0	0	0	0	0	0	0	0	0	0	0	1.07625e+06	0	0	0	286222	2.08666e+06	0	0	0	0	0	0	0	0	0	0	0	0	0	0
B4DMQ6	cDNA FLJ60307	C10orf90	C10orf90	NESLSNAGLR	S100	1xPhospho [S3]	0	0	0	0	0	0	0	0	0	0	0	0	0	0	0	0	0	0	0	0	0	0	0	0	0	0	0	0	0	0	0	0	0	0	0	0	0	0	0	0	0	0	651131	0	0	0	0	0	0	0	0	0	0	0	0	0	0	609092	0	0	0	0	0	0	0	0	0	0	0	4.89909e+06	0	0	0	0	0	0	0	0	0	0	0	0	0	0	0	0	0	901356	0	0	0	0	0	0	0	0	0	0	0	0	0	0	0	0	0	0	0	0	0	0	0	0	0	0	0	0	0	0	0	0	0	0
B4DYK4	cDNA FLJ56807, highly similar to Rab6-interacting protein 1	DENND5A	DENND5A	KLTSGSLSTSGILLDSER	S738	2xPhospho [S4; S6]	142529	0	0	0	267333	0	1.08701e+06	0	0	0	0	0	0	0	0	212331	197937	0	0	0	153254	0	0	230080	0	0	120113	473553	0	0	0	0	0	141972	0	0	0	0	0	0	0	0	0	0	0	0	0	0	0	1.29657e+06	0	0	0	0	0	0	0	0	0	0	730800	0	0	0	209914	0	117716	0	723076	1.16098e+06	0	0	0	0	0	0	1.31405e+06	0	304205	1.28894e+06	1.79526e+06	0	0	0	0	120864	735339	0	0	0	0	114419	0	0	0	0	0	0	0	0	0	0	254748	2.46292e+06	0	1.09458e+06	0	342548	0	155940	92324.4	282797	0	145140	0	0	423842	0	351128	0	0	0
B4DYK4	cDNA FLJ56807, highly similar to Rab6-interacting protein 1	DENND5A	DENND5A	KLTSGSLSTSGILLDSER	S740	2xPhospho [S4; S6]	142529	0	0	0	267333	0	1.08701e+06	0	0	0	0	0	0	0	0	212331	197937	0	0	0	153254	0	0	230080	0	0	120113	473553	0	0	0	0	0	141972	0	0	0	0	0	0	0	0	0	0	0	0	0	0	0	1.29657e+06	0	0	0	0	0	0	0	0	0	0	730800	0	0	0	209914	0	117716	0	723076	1.16098e+06	0	0	0	0	0	0	1.31405e+06	0	304205	1.28894e+06	1.79526e+06	0	0	0	0	120864	735339	0	0	0	0	114419	0	0	0	0	0	0	0	0	0	0	254748	2.46292e+06	0	1.09458e+06	0	342548	0	155940	92324.4	282797	0	145140	0	0	423842	0	351128	0	0	0
B4DND2	cDNA FLJ54643, highly similar to Homo sapiens SET domain and mariner transposase fusion gene (SETMAR), mRNA	SETMAR	SETMAR	SGRPSEVDNDQLR	S154	1xPhospho [S5]	3.0256e+06	0	0	4.55567e+06	3.48141e+06	1.00772e+07	3.15568e+06	1.92889e+06	0	9.60782e+06	7.89811e+06	7.20749e+06	5.44118e+06	0	5.85442e+06	4.92451e+06	4.62092e+06	2.86768e+06	8.68058e+06	1.77534e+06	1.60491e+06	0	1.8849e+06	0	7.10298e+06	0	0	2.2603e+06	0	0	0	0	0	2.16207e+06	3.13928e+06	0	2.67354e+06	0	7.68504e+06	2.57448e+06	3.31375e+06	0	2.7109e+06	0	5.37567e+06	4.8069e+06	1.81719e+06	0	0	0	0	0	0	0	1.6893e+06	0	6.85272e+06	0	0	3.41794e+06	0	0	2.90912e+06	0	0	0	0	0	0	0	0	0	0	3.64327e+06	0	0	1.27055e+06	0	3.55802e+06	0	0	0	0	0	0	3.40375e+06	5.64222e+06	0	0	0	5.70745e+06	2.1048e+06	0	0	0	0	0	0	0	0	0	0	0	4.94671e+06	2.06123e+06	0	1.03066e+07	1.00465e+07	1.21452e+07	1.46038e+07	4.70549e+06	4.85783e+06	7.45022e+06	4.53525e+06	7.58047e+06	0	7.61954e+06	2.58585e+06	0	0	0	4.92846e+06
B4E322	cDNA FLJ53135, highly similar to Choline-phosphate cytidylyltransferase A	PCYT1A	PCYT1A;PCYT1B	MLQAISPKQSPSSSPTR	S276	2xPhospho [S6; S10]	0	0	0	0	0	0	0	1.02443e+06	0	0	0	0	0	0	0	0	0	0	0	0	0	0	2.86494e+06	6.72174e+06	0	0	0	2.60786e+06	0	0	6.79107e+06	0	0	0	0	1.55326e+06	0	1.62567e+06	0	0	0	0	0	0	0	0	0	0	0	0	0	0	0	0	0	0	0	0	0	0	0	0	0	5.13621e+06	0	0	0	0	1.9142e+06	0	0	0	0	0	0	0	0	2.05387e+06	0	0	0	0	0	0	0	0	0	1.22836e+06	0	0	0	0	0	0	0	0	0	0	0	0	0	0	0	0	0	0	0	0	0	0	0	0	0	0	0	0	0	2.51338e+06	0	0	0	0
B4E322	cDNA FLJ53135, highly similar to Choline-phosphate cytidylyltransferase A	PCYT1A	PCYT1A;PCYT1B	MLQAISPKQSPSSSPTR	S280	2xPhospho [S6; S10]	0	0	0	0	0	0	0	1.02443e+06	0	0	0	0	0	0	0	0	0	0	0	0	0	0	2.86494e+06	6.72174e+06	0	0	0	2.60786e+06	0	0	6.79107e+06	0	0	0	0	1.55326e+06	0	1.62567e+06	0	0	0	0	0	0	0	0	0	0	0	0	0	0	0	0	0	0	0	0	0	0	0	0	0	5.13621e+06	0	0	0	0	1.9142e+06	0	0	0	0	0	0	0	0	2.05387e+06	0	0	0	0	0	0	0	0	0	1.22836e+06	0	0	0	0	0	0	0	0	0	0	0	0	0	0	0	0	0	0	0	0	0	0	0	0	0	0	0	0	0	2.51338e+06	0	0	0	0
A8K4G3	Tyrosine-protein kinase	HCK	HCK;LYN	FLQVGGNTFSK	T16	1xPhospho [T8]	0	0	0	0	0	0	0	2.21484e+06	0	0	0	0	0	0	0	0	0	0	0	0	0	0	0	0	0	0	833525	0	0	0	0	0	0	2.50304e+06	673048	846709	0	0	0	0	1.89817e+06	0	0	0	0	0	0	0	532763	5.19226e+06	0	0	567324	0	0	669228	0	871990	0	392704	0	0	0	0	0	0	0	0	357746	0	0	0	728765	4.25651e+06	955599	0	0	0	0	1.44087e+06	556100	0	0	0	0	559244	0	0	0	0	0	0	0	0	0	0	0	0	0	0	0	0	0	0	0	0	0	0	0	0	0	0	0	0	0	0	0	0	0	0	4.27546e+06	0
Q53FN7	BZW1 protein variant (Fragment)	hCG_2022736	hCG_2022736;BZW1;Nbla10236	NAEEESESEAEEGD	S416	2xPhospho [S6; S8]	4.45587e+06	0	1.5129e+06	6.14211e+06	0	0	1.12595e+06	6.27985e+06	0	0	713634	0	4.17476e+06	0	0	2.13193e+06	0	1.68198e+06	0	3.09846e+06	3.31945e+06	0	0	2.11485e+06	0	8.01095e+06	2.55556e+06	9.38357e+06	2.98712e+06	0	2.53765e+06	0	0	1.553e+06	4.8732e+06	0	0	2.94887e+06	2.08148e+06	0	2.82333e+06	0	2.91566e+06	0	0	1.95151e+06	0	8.34415e+06	1.99517e+06	0	0	2.53975e+06	1.20957e+06	0	0	3.26948e+06	0	3.02722e+06	0	0	0	0	0	0	1.2307e+07	2.06611e+06	0	2.87337e+06	5.63517e+06	3.27169e+06	5.64221e+06	1.23088e+07	1.40896e+06	1.33975e+06	0	0	0	0	0	0	0	0	0	0	0	6.57699e+06	3.04133e+06	4.9196e+06	0	8.22639e+06	0	0	0	0	0	8.24368e+06	0	0	0	0	0	0	0	0	0	1.84933e+06	0	0	0	0	0	0	0	0	0	0	0	2.61727e+06	0	0	0	0
Q53FN7	BZW1 protein variant (Fragment)	hCG_2022736	hCG_2022736;BZW1;Nbla10236	NAEEESESEAEEGD	S418	2xPhospho [S6; S8]	4.45587e+06	0	1.5129e+06	6.14211e+06	0	0	1.12595e+06	6.27985e+06	0	0	713634	0	4.17476e+06	0	0	2.13193e+06	0	1.68198e+06	0	3.09846e+06	3.31945e+06	0	0	2.11485e+06	0	8.01095e+06	2.55556e+06	9.38357e+06	2.98712e+06	0	2.53765e+06	0	0	1.553e+06	4.8732e+06	0	0	2.94887e+06	2.08148e+06	0	2.82333e+06	0	2.91566e+06	0	0	1.95151e+06	0	8.34415e+06	1.99517e+06	0	0	2.53975e+06	1.20957e+06	0	0	3.26948e+06	0	3.02722e+06	0	0	0	0	0	0	1.2307e+07	2.06611e+06	0	2.87337e+06	5.63517e+06	3.27169e+06	5.64221e+06	1.23088e+07	1.40896e+06	1.33975e+06	0	0	0	0	0	0	0	0	0	0	0	6.57699e+06	3.04133e+06	4.9196e+06	0	8.22639e+06	0	0	0	0	0	8.24368e+06	0	0	0	0	0	0	0	0	0	1.84933e+06	0	0	0	0	0	0	0	0	0	0	0	2.61727e+06	0	0	0	0
B4E1E2	Hepatocyte growth factor-regulated tyrosine kinase substrate	HGS	HGS	STYTSYPK	Y286	1xPhospho [Y3]	0	1.38917e+06	1.93843e+06	3.47751e+06	959122	0	0	2.22116e+06	1.4016e+06	1.7368e+06	2.70462e+06	0	0	0	1.05059e+06	0	2.12814e+06	923087	1.66604e+06	0	1.80843e+06	0	0	0	794433	1.78588e+06	4.12955e+06	4.23384e+06	0	2.32675e+06	7.88111e+06	1.37883e+06	0	0	1.33561e+06	3.2177e+06	0	3.58144e+06	0	0	0	0	1.51277e+06	0	4.42517e+06	0	1.36438e+06	0	1.05447e+06	0	0	0	1.33682e+06	0	2.37545e+06	0	0	3.33962e+06	3.49061e+06	0	0	0	1.9657e+06	0	0	0	0	0	0	3.77441e+06	0	0	1.03277e+06	3.35558e+06	2.85812e+06	0	1.0844e+06	0	0	0	0	0	0	0	0	1.71759e+06	3.30976e+06	2.2701e+06	0	0	0	0	0	0	0	0	0	0	0	0	0	0	2.3631e+06	1.74882e+06	1.26829e+06	3.146e+06	4.0955e+06	3.22961e+06	0	1.73907e+06	1.23456e+06	2.60543e+06	1.66335e+06	2.8659e+06	7.43543e+06	0	0	0	0	2.85276e+06	0	1.88242e+06
A8K2L4	cDNA FLJ76079, highly similar to Homo sapiens lymphocyte-specific protein 1 (LSP1), mRNA	pp52	pp52;LSP1;LOC729862	TESLNRSIEK	S208	2xPhospho [S7; S/T]	6.3756e+07	2.04731e+07	3.01257e+07	2.10294e+07	1.16683e+07	6.14671e+06	1.37451e+07	2.36211e+07	3.34244e+07	1.05638e+07	1.73114e+07	2.66753e+07	6.86956e+06	1.64492e+07	2.0011e+06	1.05223e+07	2.73004e+07	1.24239e+07	1.17998e+07	1.44139e+07	1.56295e+06	1.08192e+07	8.42511e+06	6.4425e+06	1.2888e+07	8.34634e+06	4.00801e+07	1.30656e+07	1.06419e+07	1.28606e+07	3.48532e+07	1.49979e+07	2.61952e+07	1.35626e+07	2.77385e+07	2.30826e+07	3.79367e+07	3.18915e+07	7.41287e+06	0	1.01541e+07	7.69765e+06	2.26369e+07	1.11244e+07	0	1.15557e+07	1.34233e+07	1.55909e+07	4.4905e+06	1.83699e+07	1.38643e+07	2.57941e+07	6.26391e+06	1.74566e+07	6.39292e+06	1.10113e+07	0	3.75288e+07	0	5.63542e+06	0	1.32935e+07	5.65243e+06	0	1.72085e+07	3.21188e+07	6.76631e+06	1.68325e+07	5.33501e+06	9.63924e+06	8.17018e+06	1.66221e+07	1.57186e+07	2.73686e+07	1.80022e+07	2.09658e+07	1.83173e+07	1.88162e+07	0	1.0484e+07	7.73094e+06	7.96802e+06	6.04244e+06	3.68417e+07	0	9.80957e+06	2.57898e+07	1.32572e+07	8.07535e+06	9.65327e+06	2.11572e+07	0	5.12912e+06	2.93926e+07	1.02255e+07	9.02226e+06	1.78175e+07	2.04004e+07	1.2707e+07	2.28406e+07	3.5171e+06	0	1.45017e+07	5.58163e+06	5.57804e+06	1.08586e+07	1.9051e+07	2.01553e+07	1.38721e+07	1.25944e+07	1.09257e+07	2.12497e+07	2.2721e+07	2.98473e+07	0	1.68982e+07	2.70787e+07	1.90716e+07	3.45467e+07	1.51233e+07	806272	1.01902e+07
Q6ZQN2	cDNA FLJ46846 fis, clone UTERU3004635, moderately similar to Neuroblast differentiation associated protein AHNAK (Fragment)	AHNAK	AHNAK	APKISMPEVDLNLK	S137	1xPhospho [S5]	0	0	0	0	0	0	0	0	0	0	39025.8	0	0	0	0	0	0	0	0	0	77457.5	0	0	43043.2	0	0	0	0	0	0	0	72457.8	0	0	0	0	0	0	0	0	0	0	0	0	0	0	99665.2	0	4.05546e+06	0	0	0	0	0	0	0	0	135289	0	0	0	0	0	0	0	0	0	0	0	3.78931e+06	1.13967e+06	0	0	1.79801e+06	0	0	0	0	0	0	0	0	0	0	0	0	0	0	0	0	0	0	0	0	0	0	0	0	0	0	0	0	0	0	0	0	0	0	217866	0	54806.4	0	0	0	0	0	0	0	0	0	0	0
O00376	p40	L1RE1	L1RE1	SSSPATEQSWMENDFDELREEGVR	S27	1xPhospho [S3]	2.54693e+06	0	0	2.7664e+06	1.54953e+06	0	0	2.10232e+06	0	0	1.77645e+06	0	186783	0	506276	0	0	2.00497e+06	0	2.72852e+06	741035	227408	0	2.33149e+06	0	645412	1.57272e+06	0	0	0	0	3.27255e+06	0	0	0	7.0559e+06	0	0	0	0	0	0	1.15441e+06	0	0	2.20576e+06	2.30987e+06	1.3442e+06	0	2.37985e+06	0	0	0	0	1.93067e+06	0	0	1.86532e+06	1.52081e+06	0	611571	0	655127	1.00776e+06	0	0	651891	0	1.02425e+06	1.47319e+06	593733	0	0	1.25486e+06	1.89464e+06	0	1.16666e+06	1.60895e+06	0	0	1.2484e+06	0	0	817648	0	4.9787e+06	2.95885e+06	856795	0	1.58068e+06	0	681356	0	0	0	0	538494	0	0	0	0	0	0	1.15457e+06	0	2.39617e+06	0	293047	0	0	0	0	0	0	433816	0	0	0	344000	0	0	2.92563e+06
B4DEG7	SNW domain-containing protein 1	SNW1	SNW1	TSNEVQYDQR	S402	1xPhospho [S2]	3.13347e+06	1.84778e+06	1.70918e+06	1.82643e+06	2.31683e+06	999587	0	645434	0	0	898050	0	0	0	1.20629e+06	0	1.77791e+06	0	0	0	0	0	681347	0	1.25711e+06	2.08254e+06	2.26096e+06	0	1.00843e+06	0	2.05083e+06	1.80623e+06	0	4.31022e+06	1.71941e+06	3.83314e+06	0	0	0	0	0	0	1.83821e+06	0	2.25204e+06	0	3.8698e+06	2.07149e+06	879774	0	0	4.22446e+06	3.39762e+06	0	3.21736e+06	0	0	0	1.68149e+06	2.52033e+06	0	0	0	0	0	0	0	0	0	8.72922e+06	1.47627e+06	0	0	1.95607e+06	1.662e+06	0	0	2.04629e+06	2.61145e+06	0	0	3.8752e+06	0	6.74186e+06	0	0	1.26664e+06	0	0	0	0	0	0	0	7.51783e+06	0	0	0	0	0	0	0	3.07157e+06	0	0	0	0	0	0	0	925000	848859	892293	0	3.15435e+06	0	0	0	0	0	0	813770
B3KV58	cDNA FLJ16153 fis, clone BRAMY3000210, highly similar to Nesprin-1	SYNE1	SYNE1;DKFZp686K0193	GAVGLSGDHSALESQIR	S933	1xPhospho [S6]	6.84056e+06	2.02831e+06	1.39246e+06	0	0	0	0	0	0	0	0	0	0	0	0	0	0	0	4.34196e+06	0	999606	0	0	1.55176e+06	0	0	0	0	919859	0	0	0	0	1.83867e+06	1.21219e+06	0	0	2.72063e+06	0	0	1.11286e+06	0	0	0	0	0	0	4.31821e+06	5.71374e+06	0	0	2.29756e+06	0	0	0	0	0	0	0	867227	1.39361e+06	0	1.62121e+06	0	0	0	0	0	0	0	1.03568e+06	0	0	0	965081	0	0	0	0	0	0	0	0	0	0	1.03592e+06	0	0	0	0	0	0	0	0	0	0	0	0	0	0	0	0	1.2814e+06	0	0	0	0	3.94185e+06	0	0	3.00405e+06	0	0	0	321342	0	582997	2.96335e+06	0	0	0	0
B3KTX3	cDNA FLJ38913 fis, clone NT2NE2008017, highly similar to Homo sapiens SEC14 and spectrin domains 1 (SESTD1), mRNA	SESTD1	SESTD1	AQWGIGDSIR	S305	1xPhospho [S8]	0	0	0	0	0	0	0	0	0	0	0	0	0	0	0	0	0	0	0	0	0	0	0	0	0	0	0	0	0	0	0	0	0	0	0	0	0	0	0	0	0	0	0	1.54306e+06	0	0	680120	0	0	0	0	0	0	0	0	0	0	0	0	0	0	0	583975	0	0	0	0	0	0	0	0	0	0	0	0	0	0	926289	0	0	0	0	0	0	0	0	0	0	0	0	0	1.07862e+06	0	0	0	0	0	0	0	0	0	0	0	0	704045	0	0	0	0	0	846084	0	0	0	0	0	0	0	0	0	0	0
A8K3R3	cDNA FLJ75284, highly similar to Homo sapiens RAB guanine nucleotide exchange factor (GEF) 1 (RABGEF1), mRNA	RABGEF1	RABGEF1	QTSIETDR	S132	1xPhospho [S3]	3.45607e+06	4.27152e+06	4.36076e+06	7.50007e+06	3.42344e+06	3.71263e+06	3.09739e+06	0	3.23325e+06	3.96808e+06	0	3.28186e+06	0	5.79741e+06	3.28656e+06	1.07977e+07	1.08422e+07	7.72855e+06	9.72048e+06	9.35639e+06	1.04784e+07	4.19664e+06	1.09417e+07	1.0344e+07	1.00882e+07	8.71695e+06	7.96662e+06	7.52916e+06	7.67818e+06	6.31263e+06	6.9287e+06	8.88834e+06	0	8.3327e+06	1.01476e+07	6.1269e+06	9.66018e+06	6.75251e+06	4.27901e+06	0	0	0	0	0	4.1885e+06	0	8.35085e+06	0	0	0	0	0	1.33403e+06	0	4.99309e+06	0	6.49192e+06	0	0	2.35086e+06	0	2.9628e+06	1.31261e+06	0	0	0	6.30578e+06	0	0	0	0	0	0	0	0	5.66045e+06	2.4576e+06	5.31922e+06	0	0	0	0	0	0	0	8.18867e+06	7.14969e+06	4.87094e+06	0	2.97687e+06	1.10428e+07	4.50807e+06	8.62025e+06	0	0	0	6.03356e+06	0	0	4.45517e+06	0	0	0	3.64999e+06	4.10171e+06	0	8.09331e+06	0	2.22158e+07	3.72106e+06	2.63668e+06	2.18237e+06	3.52764e+06	0	9.00514e+06	0	0	1.10955e+06	0	0	0	7.26544e+06
Q2TSD3	Protein kinase C	PRKCA	PRKCA;PRKCB;PRKCG	VISPSEDR	S319	1xPhospho [S3]	5.52755e+06	3.42507e+06	1.75966e+07	1.42666e+07	2.292e+06	1.0129e+07	3.50867e+06	3.08493e+06	3.06329e+06	6.47703e+06	3.99252e+06	1.12095e+07	1.60858e+06	1.04706e+07	3.47362e+06	3.08448e+06	5.58983e+06	2.26784e+06	8.70244e+06	1.66584e+06	4.09015e+06	2.60523e+06	2.4527e+06	2.97216e+06	3.69477e+06	4.89312e+06	5.43669e+06	1.54076e+06	1.42063e+06	6.78926e+06	1.60512e+07	3.44088e+06	0	0	2.6022e+06	3.14511e+06	0	6.36809e+06	2.59123e+06	0	0	6.08036e+06	1.65155e+06	0	7.98825e+06	4.02143e+06	3.67419e+06	0	1.59764e+06	0	4.88109e+06	2.43955e+06	2.63669e+06	2.19066e+06	3.33716e+06	714434	9.01762e+06	0	4.4573e+06	3.76436e+06	2.04823e+06	3.2969e+06	2.66139e+06	0	0	0	3.78868e+06	2.10883e+06	0	2.8334e+06	3.85666e+06	0	2.99128e+06	2.07702e+06	2.43205e+06	2.91322e+06	1.99615e+06	0	2.66146e+06	2.2773e+06	0	1.93174e+06	3.8234e+06	4.95655e+06	4.55477e+06	7.66792e+06	2.20076e+06	1.16233e+06	0	0	6.43101e+06	2.19505e+06	0	5.23411e+06	0	0	0	0	0	5.48138e+06	1.18083e+07	0	2.92603e+06	2.65482e+06	1.69651e+06	2.19287e+06	9.14331e+06	6.56182e+06	2.5524e+07	6.57324e+06	2.6206e+06	4.90868e+06	6.19979e+06	4.7015e+06	2.15813e+07	3.5962e+06	8.78516e+06	5.76442e+06	1.71502e+07	3.05088e+06	0	3.95309e+06
B3KPJ8	Lethal(3)malignant brain tumor-like protein 2	L3MBTL2	L3MBTL2	ASSPELPVSVENIKQETDD	S689	1xPhospho [S3]	243969	235384	0	0	0	159857	1.0449e+06	1.43061e+06	361769	154197	521642	0	0	0	1.25895e+06	0	538131	0	359530	72227.1	403570	0	114116	273271	0	0	121007	0	938871	335567	0	0	0	0	0	870523	0	0	0	0	0	0	910822	0	1.59811e+06	0	820836	1.04812e+06	0	0	0	0	798660	0	0	0	0	981310	0	0	0	0	0	0	1.00581e+06	683730	0	0	1.20633e+06	0	886754	0	704821	1.37856e+06	0	0	959395	95327.9	0	0	596763	0	0	0	0	191975	1.50751e+06	1.57781e+06	0	1.57378e+06	0	0	0	0	201855	0	0	0	0	0	0	0	0	2.1693e+06	0	539871	0	217124	0	0	503748	130126	0	38633	580778	0	0	182091	0	0	0	0
B7Z9B8	cDNA FLJ56912, highly similar to Fibulin-2	FBLN2	FBLN2	RVSEAEMAGR	S604	1xPhospho [S3]; 1xOxidation [M7]	0	0	0	4.21187e+07	0	0	0	0	0	0	0	0	0	0	0	8.2461e+06	0	0	0	1.71637e+06	0	0	5.4503e+06	0	0	0	0	365618	0	0	0	7.52189e+06	0	0	0	0	2.76705e+06	0	2.14607e+06	0	0	0	0	0	0	0	0	1.627e+06	308121	0	0	0	0	0	0	0	1.56515e+06	0	0	0	0	0	0	0	0	0	2.71354e+06	0	0	0	0	0	0	0	0	0	0	0	0	0	0	0	0	0	0	4.61591e+06	0	0	0	0	0	0	9.1584e+06	0	0	0	0	0	0	0	0	0	0	0	0	0	5.3305e+06	0	5.67996e+06	0	0	0	0	0	0	0	0	0	0	0	0	0
A8K668	cDNA FLJ75872, highly similar to Homo sapiens mannosyl (alpha-1,3-)-glycoprotein beta-1,4-N-acetylglucosaminyltransferase, isoenzyme A (MGAT4A), mRNA	MGAT4A	MGAT4A	SEGLEISKETK	S474	1xPhospho [S7]	0	0	3.84252e+06	0	0	0	0	0	0	0	0	0	4.42379e+06	0	0	0	0	0	0	0	0	0	0	0	0	0	0	4.66065e+06	0	0	9.85396e+06	0	1.01257e+07	9.66728e+06	7.10662e+06	8.12258e+06	3.76864e+06	5.51148e+06	0	0	0	3.42223e+06	0	5.20233e+06	6.55974e+06	0	0	0	0	3.14609e+06	4.77501e+06	0	0	1.11219e+07	0	0	0	5.94695e+06	0	0	0	0	0	0	0	0	5.84733e+06	2.34215e+06	0	0	0	1.0568e+07	2.86814e+06	0	0	7.68036e+06	0	0	5.06199e+06	0	7.8587e+06	7.10991e+06	6.16934e+06	1.04143e+07	0	3.7057e+06	6.80362e+06	0	0	0	6.45406e+06	0	0	0	0	0	9.29927e+06	0	0	0	7.9221e+06	1.28275e+07	0	0	0	0	0	0	0	0	0	0	0	0	0	0	0	0	0	0	9.50165e+06	0
Q53HL9	Sorting nexin-1 (Fragment)	SNX2	SNX2;SNX1	FSDFLGLYEK	S188	1xPhospho [S2]	0	0	0	0	0	0	0	0	0	0	0	0	0	0	0	0	0	0	0	0	0	0	0	0	0	0	0	0	0	0	0	0	0	0	0	0	0	0	0	0	0	0	0	0	0	0	0	0	0	0	0	0	0	0	0	0	0	0	0	0	0	0	0	0	0	601714	0	0	0	688495	0	0	0	0	0	0	0	0	0	0	0	0	0	0	0	0	0	0	0	0	0	0	0	0	0	0	0	0	0	0	0	0	0	0	515162	0	0	0	0	0	0	0	0	0	0	0	0	0	0	0	0	0
B3KPJ8	Lethal(3)malignant brain tumor-like protein 2	L3MBTL2	L3MBTL2	QGSKKPLLEDDPQGAR	S645	1xPhospho [S3]	0	950383	2.17317e+06	0	0	1.37212e+06	0	0	0	0	1.24669e+06	0	0	0	0	0	0	0	0	0	929288	0	1.2622e+06	0	0	0	1.53283e+06	0	0	0	0	0	0	0	0	1.58738e+06	824783	0	0	0	0	0	1.1551e+06	0	0	0	0	0	0	0	0	0	0	0	1.01046e+06	0	0	897993	0	0	0	0	756065	5.19249e+06	0	0	1.85642e+06	0	0	1.20929e+06	922738	0	1.29697e+06	0	0	0	0	0	1.2838e+06	0	0	0	0	0	0	0	1.63203e+06	0	0	0	0	0	0	0	0	0	0	0	0	0	0	0	0	0	0	0	0	0	0	0	0	0	0	0	0	0	0	0	0	0	0	0
B0FTY2	NudC-like protein	NUDCD3	NUDCD3;KIAA1068	EMAHGSQEAEAPGAVAGAAEVPREPPILPR	S146	1xPhospho [S6]; 1xOxidation [M2]	0	0	0	0	0	0	0	0	0	0	0	0	0	0	0	0	0	0	0	0	0	0	0	0	0	0	0	0	0	0	0	0	0	0	0	0	0	0	0	0	0	0	0	0	0	0	0	0	0	0	0	0	0	0	0	0	0	4.05181e+06	0	0	0	0	0	0	0	0	0	0	0	0	0	0	0	0	0	0	0	0	0	0	0	0	0	0	0	0	0	0	0	0	0	0	0	0	0	0	0	0	0	0	0	0	0	0	0	0	0	0	0	0	0	0	0	0	0	0	0	0	0	0	0	0
B4DHU5	Calponin H2, smooth muscle	CNN3	CNN3;CNN2	HIYDTKLGTDK	T208	1xPhospho [T5]	0	0	1.26898e+06	0	0	3.42034e+06	1.12027e+06	0	1.2801e+06	0	2.84826e+06	0	0	2.46275e+06	677147	0	0	0	0	0	0	0	0	0	0	0	0	0	0	1.91807e+06	0	0	0	6.24743e+06	0	0	0	0	0	0	0	0	957626	0	0	0	0	0	1.74943e+06	0	0	0	0	0	0	1.40689e+06	0	0	1.35024e+06	0	0	0	0	0	0	1.96621e+06	0	0	0	0	0	0	1.09894e+06	0	1.36344e+06	0	0	0	0	0	0	0	0	1.41516e+07	2.65264e+06	0	0	0	0	0	0	0	0	0	0	0	0	0	0	0	0	0	0	0	0	0	2.28635e+06	0	0	0	0	0	0	3.25495e+06	0	0	0	0	0	0	0	2.08914e+06
B4DMD4	cDNA FLJ52858, highly similar to Homo sapiens solute carrier family 35, member A5 (SLC35A5), mRNA	SLC35A5	SLC35A5	LTKPKSDESDEDTF	S186	2xPhospho [S6; S9]	4.83722e+06	0	7.10226e+06	3.31466e+06	0	0	3.24944e+06	3.39748e+06	0	0	0	0	0	0	0	3.42607e+06	0	0	0	8.48781e+06	0	0	0	0	0	7.50697e+06	0	6.12398e+06	0	0	4.9388e+06	6.74008e+06	0	4.89722e+06	1.68613e+06	0	4.6255e+06	3.00546e+06	2.97793e+06	7.13622e+06	0	1.28785e+07	0	4.8434e+06	0	6.03805e+06	0	0	2.8995e+06	7.01823e+06	4.06525e+06	5.41876e+06	2.768e+06	9.85182e+06	0	5.54815e+06	0	0	0	0	0	3.02068e+06	0	0	1.14116e+07	5.80004e+06	0	2.08025e+07	6.06728e+06	4.54575e+06	5280300	6.72534e+06	5.72357e+06	0	0	1.17412e+07	0	0	0	0	7.52278e+06	1.06933e+07	0	0	4.24979e+06	1.19085e+07	3.54993e+06	7.43365e+06	0	3.84234e+06	0	0	9.01886e+06	7.42227e+06	1.39755e+07	5.30203e+06	9.34626e+06	7.88988e+06	5.20433e+06	1.23514e+07	0	0	2.50926e+06	0	0	0	0	0	0	0	0	0	0	0	0	0	0	0	0	0	0	0
B4DMD4	cDNA FLJ52858, highly similar to Homo sapiens solute carrier family 35, member A5 (SLC35A5), mRNA	SLC35A5	SLC35A5	LTKPKSDESDEDTF	S189	2xPhospho [S6; S9]	4.83722e+06	0	7.10226e+06	3.31466e+06	0	0	3.24944e+06	3.39748e+06	0	0	0	0	0	0	0	3.42607e+06	0	0	0	8.48781e+06	0	0	0	0	0	7.50697e+06	0	6.12398e+06	0	0	4.9388e+06	6.74008e+06	0	4.89722e+06	1.68613e+06	0	4.6255e+06	3.00546e+06	2.97793e+06	7.13622e+06	0	1.28785e+07	0	4.8434e+06	0	6.03805e+06	0	0	2.8995e+06	7.01823e+06	4.06525e+06	5.41876e+06	2.768e+06	9.85182e+06	0	5.54815e+06	0	0	0	0	0	3.02068e+06	0	0	1.14116e+07	5.80004e+06	0	2.08025e+07	6.06728e+06	4.54575e+06	5280300	6.72534e+06	5.72357e+06	0	0	1.17412e+07	0	0	0	0	7.52278e+06	1.06933e+07	0	0	4.24979e+06	1.19085e+07	3.54993e+06	7.43365e+06	0	3.84234e+06	0	0	9.01886e+06	7.42227e+06	1.39755e+07	5.30203e+06	9.34626e+06	7.88988e+06	5.20433e+06	1.23514e+07	0	0	2.50926e+06	0	0	0	0	0	0	0	0	0	0	0	0	0	0	0	0	0	0	0
Q59GQ3	Nuclear receptor subfamily 3, group C, member 2 variant (Fragment)	NR3C2	NR3C2	SHSPAHASNVGSPLSSPLSSMK	S124	3xPhospho [S8; S12; S15]	0	0	1.24888e+06	0	0	0	530529	0	0	0	0	0	0	0	0	0	0	0	0	0	0	0	0	0	0	0	0	0	0	0	0	0	0	0	0	0	439451	0	0	0	0	0	0	0	0	0	1.85116e+06	0	0	0	0	0	0	0	0	0	0	0	0	0	0	0	385683	0	0	0	0	0	0	0	973389	0	0	0	0	0	0	0	0	0	0	0	0	0	0	0	0	0	0	0	0	0	0	0	0	0	0	0	0	0	0	0	0	0	0	712957	0	0	0	0	0	0	0	0	0	0	0	0	0	0	0	0
Q59GQ3	Nuclear receptor subfamily 3, group C, member 2 variant (Fragment)	NR3C2	NR3C2	SHSPAHASNVGSPLSSPLSSMK	S128	3xPhospho [S8; S12; S15]	0	0	1.24888e+06	0	0	0	530529	0	0	0	0	0	0	0	0	0	0	0	0	0	0	0	0	0	0	0	0	0	0	0	0	0	0	0	0	0	439451	0	0	0	0	0	0	0	0	0	1.85116e+06	0	0	0	0	0	0	0	0	0	0	0	0	0	0	0	385683	0	0	0	0	0	0	0	973389	0	0	0	0	0	0	0	0	0	0	0	0	0	0	0	0	0	0	0	0	0	0	0	0	0	0	0	0	0	0	0	0	0	0	712957	0	0	0	0	0	0	0	0	0	0	0	0	0	0	0	0
Q59GQ3	Nuclear receptor subfamily 3, group C, member 2 variant (Fragment)	NR3C2	NR3C2	SHSPAHASNVGSPLSSPLSSMK	S131	3xPhospho [S8; S12; S15]	0	0	1.24888e+06	0	0	0	530529	0	0	0	0	0	0	0	0	0	0	0	0	0	0	0	0	0	0	0	0	0	0	0	0	0	0	0	0	0	439451	0	0	0	0	0	0	0	0	0	1.85116e+06	0	0	0	0	0	0	0	0	0	0	0	0	0	0	0	385683	0	0	0	0	0	0	0	973389	0	0	0	0	0	0	0	0	0	0	0	0	0	0	0	0	0	0	0	0	0	0	0	0	0	0	0	0	0	0	0	0	0	0	712957	0	0	0	0	0	0	0	0	0	0	0	0	0	0	0	0
B7Z8H4	cDNA FLJ53262, highly similar to Homo sapiens rhomboid 5 homolog 2 (RHBDF2), transcript variant 2, mRNA	FLJ00080	FLJ00080;RHBDF2	GRSVLDATGQR	S227	1xPhospho [S3]	1.46428e+06	0	1.02117e+06	1.92463e+06	2.98019e+06	1.3866e+06	1.54665e+06	1.2678e+06	0	0	2.26334e+06	0	3.05163e+06	0	0	1.591e+06	3.21201e+06	1.48087e+06	2.2134e+06	1.49017e+06	1.92471e+06	1.89875e+06	791682	2.52072e+06	1.87637e+06	746543	1.56574e+06	2.44312e+06	2.27179e+06	0	1.08988e+06	2.4704e+06	0	0	2.11846e+06	6.32907e+06	0	889923	0	0	0	0	2.9432e+06	0	3.89791e+06	0	1.78877e+06	0	0	0	0	959028	0	0	0	0	0	0	0	754320	0	0	622812	0	0	0	1.04088e+06	0	0	0	789236	0	959471	528359	0	0	0	1.51966e+06	0	0	0	3.03397e+06	0	0	0	0	1.19947e+06	1.15837e+06	0	0	0	1.80395e+06	0	0	0	0	0	0	0	0	0	0	0	1.58676e+06	1.74194e+06	0	3.15773e+06	6.81196e+06	0	0	0	1.67906e+06	1.32972e+06	2.58578e+06	0	0	0	1.56975e+06	0	0	5.69265e+06	1.16346e+06
A8K3C8	cDNA FLJ78308, highly similar to Homo sapiens praja 1 (PJA1), mRNA	PJA1	PJA1	IFFDTDDDDDMPHSTSR	T277	1xPhospho [T5]; 1xOxidation [M11]	0	2.66445e+06	742039	0	0	0	1.49502e+06	1.51951e+06	0	0	0	0	0	0	1.74812e+06	0	0	0	0	1.98344e+06	1.32554e+06	0	0	0	1.40705e+06	2.31875e+06	974000	0	1.51312e+06	0	657817	0	0	0	1.23377e+06	1.83182e+06	3.12719e+06	0	0	0	0	0	0	0	0	0	534443	0	0	0	0	0	0	0	914816	1.21178e+06	0	5.1706e+06	794280	804743	0	0	705085	0	0	0	0	5.54412e+06	0	0	2.08943e+06	0	918653	646315	0	0	397176	0	0	0	0	0	0	0	0	0	0	0	0	0	0	0	0	0	0	0	0	0	0	0	0	0	2.0062e+06	0	0	0	0	0	0	0	0	0	0	0	0	0	0	0	0	0	0	0
A0A384N6C7	Epididymis secretory sperm binding protein	HNRNPL	HNRNPL	SSSGLLEWESK	S544	1xPhospho [S3]	0	0	0	0	0	0	0	0	0	0	0	0	0	0	0	0	0	0	0	0	0	0	0	0	0	0	0	0	0	0	0	0	0	0	0	0	0	0	0	0	0	0	0	0	0	0	1.09958e+06	0	294935	0	0	0	0	0	0	0	0	0	0	0	0	0	0	0	2.0734e+06	2.71874e+06	0	0	1.00611e+06	0	0	0	0	616497	593721	0	451364	0	0	0	0	0	0	0	0	0	360330	0	0	0	0	0	0	0	0	0	0	0	0	0	0	0	0	0	0	0	0	0	0	0	2.98201e+06	0	0	0	0	0	0	0	0	0	0	0
B4E2U0	6-phosphogluconate dehydrogenase, decarboxylating	PGD	PGD	TVSKVDDFLANEAK	S37	1xPhospho [S3]	0	0	1.35082e+06	0	0	0	0	0	0	0	1.01127e+06	0	0	0	525768	0	0	0	0	0	0	0	0	0	0	0	0	0	0	0	0	0	0	686659	0	1.62771e+06	479469	0	451355	0	0	0	499960	0	8.75548e+06	0	706620	0	0	0	0	673626	0	0	0	0	0	1.06376e+06	0	0	0	0	0	0	0	0	0	0	0	0	0	0	0	0	677064	0	0	0	0	0	0	0	0	0	0	0	0	1.29825e+06	0	0	0	0	0	0	0	0	0	0	0	0	0	0	0	0	0	0	0	0	0	0	722099	0	0	0	0	0	0	0	0	0	0	0
A0A384MTY2	Epididymis secretory sperm binding protein	COTL1	COTL1	AGGANYDAQTE	T141	1xPhospho [T10]	4.83756e+06	2.75531e+06	3.16747e+06	3.42232e+06	2.00398e+06	1.37445e+06	1.88772e+06	3.69447e+06	4.59265e+06	0	2.8573e+06	2.70318e+06	0	0	0	0	3.01248e+06	0	0	0	0	4.60693e+06	0	0	2.06226e+06	0	3.73666e+06	3.39537e+06	1.41778e+06	0	0	0	0	0	0	0	0	0	0	0	0	0	0	0	0	1.93187e+06	4.79873e+06	0	0	0	0	2.04815e+06	0	0	0	0	0	4.75861e+06	2.75021e+06	728572	0	0	1.11913e+06	0	0	0	0	0	0	0	0	0	1.05955e+06	1.48652e+06	0	0	647157	0	0	1.33912e+06	0	0	0	0	0	1.87746e+06	1.64339e+06	0	0	0	0	0	0	0	0	0	0	0	0	0	0	0	2.06322e+06	2.29613e+06	1.74366e+06	2.15716e+06	3.92042e+06	6.22706e+06	0	0	2.83338e+06	2.59461e+06	1.485e+06	4.91572e+06	2.52629e+06	0	0	0	0	0	3.3683e+06	6.84819e+06
A8K7Q1	Nucleobindin-1	NUCB1	NUCB1	EFGDTGEGWETVEMHPAYTEEELR	T335	1xPhospho [T11]	0	443128	0	0	111269	0	220093	0	0	167944	52262.6	0	0	135885	0	106539	200620	0	0	0	0	0	0	0	93908.7	0	56644.4	0	0	133536	62698.5	107728	0	0	0	0	0	0	0	0	0	0	0	0	0	0	0	0	0	0	0	0	0	0	0	0	0	57358.5	25130.2	0	0	0	0	0	0	0	0	0	0	0	0	0	62827.3	1.59068e+06	538867	0	0	0	0	0	0	0	0	0	0	0	0	1.06352e+06	0	0	0	52703.9	0	0	0	0	0	0	0	0	0	0	253067	0	639561	0	0	0	0	0	0	0	0	0	221115	0	0	0	221280	0	0	0
Q6ZNR3	cDNA FLJ27304 fis, clone TMS05176, highly similar to ATP-binding cassette, sub-family A, member 1	ABCA1	ABCA1	RMSEICMEEEPTHLK	S58	1xCarbamidomethyl [C6]; 1xPhospho [S3]; 2xOxidation [M2; M7]	7.27389e+06	8.7382e+06	6.48269e+06	8.29959e+06	8.61417e+06	1.03059e+07	7.21488e+06	3.63807e+06	9.47969e+06	1.27063e+07	8.48217e+06	8.56956e+06	5.20794e+06	1.44021e+07	1.06412e+07	5.07042e+06	1.48193e+07	5.74232e+06	1.37347e+07	3.39139e+06	7.05269e+06	3.02412e+06	4.37029e+06	3.79077e+06	7.82455e+06	6.55782e+06	7.0381e+06	961846	6.48986e+06	1.70236e+07	1.34375e+07	7.54142e+06	0	1.78041e+06	5.96278e+06	4.53275e+06	2.31447e+06	9.08067e+06	1.17087e+07	1.26486e+07	4.31181e+06	0	5.43167e+06	7.12765e+06	1.26628e+07	9.20088e+06	1.034e+07	8.70491e+06	1.09492e+07	4.65871e+06	1.261e+07	3.46276e+06	8.1182e+06	0	7.12873e+06	2.00679e+06	1.74811e+07	5.31274e+06	7.65146e+06	7.80678e+06	9.55548e+06	8.58406e+06	7.08097e+06	0	8.06706e+06	6.5119e+06	9.29048e+06	0	3.1225e+06	4.69932e+06	1.43992e+06	5.05041e+06	4.00004e+06	4.85152e+06	4.82519e+06	9.42124e+06	9.09743e+06	1.90589e+06	9.74043e+06	1.06181e+07	0	1.08292e+07	8.59111e+06	0	6.1818e+06	1.17807e+07	5.45948e+06	6.56309e+06	3.36746e+06	6.39465e+06	1.64695e+07	1.57951e+07	1.52423e+07	3.34661e+06	0	3.56413e+06	0	3.08432e+06	0	1.10299e+07	1.51572e+07	0	1.26204e+07	1.24097e+07	8.34299e+06	8.60435e+06	1.39324e+07	9.11732e+06	5.63366e+06	1.29556e+07	9.15506e+06	6.92957e+06	8.58198e+06	7.33585e+06	1.17245e+07	8.09269e+06	4.71853e+06	7.61343e+06	1.57739e+07	8.5068e+06	0	1.21491e+07
B3KX86	cDNA FLJ44973 fis, clone BRAWH3001638, highly similar to Sentrin-specific protease 6	SENP6	SENP6	HCSTYQPTPPLSPASK	S214	1xCarbamidomethyl [C2]; 1xPhospho [S12]	0	0	0	0	0	0	0	2.99432e+06	0	0	1.55557e+06	0	0	0	0	0	0	0	0	1.45911e+06	0	0	0	0	0	0	0	4.37025e+06	0	0	0	0	0	0	0	0	0	0	0	5.06449e+06	0	0	1.60971e+06	0	0	0	0	0	0	0	0	4.42282e+06	0	3.44625e+06	0	0	0	0	0	0	0	0	0	0	0	0	0	0	0	3.0411e+06	6192805	3.79356e+06	0	0	1.17914e+06	2.98946e+06	0	0	0	0	3.39547e+06	0	0	0	3.11178e+06	0	0	2145494	3.1916e+06	2.51669e+06	0	0	0	0	0	0	0	0	0	0	0	0	0	0	0	0	0	0	0	0	0	0	0	0	0	0	0	0	0	0	0	0
B3KY86	Calcium/calmodulin-dependent protein kinase	CAMK2D	CAMK2D;CAMK2G;CAMK2B	NFSAAKSLLNKK	S307	2xPhospho [S3; S7]	0	0	1.43886e+06	0	0	0	565147	0	0	0	0	0	0	0	0	0	0	0	0	0	1.17044e+06	0	0	0	0	0	584704	0	0	0	0	0	0	0	0	747449	0	0	0	0	0	0	0	0	0	0	0	0	1.24244e+06	1.80904e+06	0	0	0	0	446895	1.42687e+06	0	0	835218	597232	0	0	811877	0	0	0	0	0	0	3.07788e+06	1.64964e+06	0	688039	1.01619e+06	2.18803e+06	0	868064	0	0	2.41325e+06	4.12914e+06	0	0	0	0	0	486991	605060	0	0	0	0	0	0	0	0	0	0	0	0	0	0	0	0	0	0	0	0	0	0	0	0	637392	0	0	0	0	0	0	0	2.06545e+06	0
B3KY86	Calcium/calmodulin-dependent protein kinase	CAMK2D	CAMK2D;CAMK2G;CAMK2B	NFSAAKSLLNKK	S311	2xPhospho [S3; S7]	0	0	1.43886e+06	0	0	0	565147	0	0	0	0	0	0	0	0	0	0	0	0	0	1.17044e+06	0	0	0	0	0	584704	0	0	0	0	0	0	0	0	747449	0	0	0	0	0	0	0	0	0	0	0	0	1.24244e+06	1.80904e+06	0	0	0	0	446895	1.42687e+06	0	0	835218	597232	0	0	811877	0	0	0	0	0	0	3.07788e+06	1.64964e+06	0	688039	1.01619e+06	2.18803e+06	0	868064	0	0	2.41325e+06	4.12914e+06	0	0	0	0	0	486991	605060	0	0	0	0	0	0	0	0	0	0	0	0	0	0	0	0	0	0	0	0	0	0	0	0	637392	0	0	0	0	0	0	0	2.06545e+06	0
B4DH14	cDNA FLJ60515, highly similar to Period circadian protein 2	PER2	PER2	ASPPLFQSR	S977	1xPhospho [S2]	4.6286e+06	3.248e+06	3.61978e+06	3.04663e+06	5.43185e+06	4.71193e+06	4.63573e+06	7.33836e+06	6.17117e+06	5.71814e+06	3.4725e+06	0	1.08892e+07	0	5.22159e+06	3.98627e+06	4.18582e+06	6.35991e+06	4.41216e+06	6.7926e+06	7.26687e+06	2.92806e+06	3.53749e+06	1.13475e+07	8.19465e+06	5.25064e+06	7.2467e+06	5.31254e+06	8.43551e+06	6.71225e+06	7.89156e+06	3.55007e+06	0	6.42368e+06	6.29425e+06	6.95109e+06	4.63984e+06	5.88655e+06	7.8074e+06	1.27802e+07	5.69783e+06	0	4.7763e+06	0	6.91761e+06	5.21028e+06	6.21542e+06	3.92567e+06	2.54857e+06	3.06258e+06	1.50362e+06	4.57168e+06	2.90527e+06	4.82674e+06	4.40654e+06	4.269e+06	3.12294e+06	4.45277e+06	7.11758e+06	4.43944e+06	3.30421e+06	0	4.19196e+06	0	1.19053e+07	4.62098e+06	3.34373e+06	2.51457e+06	1.18999e+07	2.96849e+06	4631468	7.12326e+06	4.62376e+06	7.56781e+06	4.83835e+06	3.02903e+06	2.69545e+06	3.39477e+06	1.41533e+06	1.9288e+06	4.75328e+06	0	0	0	2.61352e+06	1.80431e+06	2.32704e+06	5.92194e+06	7.15446e+06	4.81285e+06	1.61749e+06	2.23228e+06	0	7.6829e+06	3.20844e+06	4.29034e+06	2.80688e+06	0	6.82713e+06	4.85334e+06	5.89021e+06	2.55468e+06	1.99511e+06	2.18487e+06	4.51762e+06	2.88426e+06	0	1.84985e+06	0	2.60074e+06	6.81213e+06	4.54049e+06	3.15848e+06	3.7916e+06	0	0	0	0	0	1.38589e+06	4.80738e+06	4.18314e+06
B4DQF1	cDNA FLJ55810, highly similar to Golgi reassembly-stacking protein 2	GORASP2	GORASP2	IPTRPFEEGKK	T62	1xPhospho [T3]	8.50821e+06	8.98851e+06	2.29101e+07	1.69648e+07	7.92891e+06	1.11653e+07	1.63724e+07	5.2114e+06	5.98769e+06	0	7.92549e+06	0	1.05263e+07	0	1.10216e+06	0	5.52154e+06	8.39474e+06	0	7.03043e+06	2.54147e+07	0	0	3.35007e+06	0	6.15852e+06	1.19764e+06	2.20844e+06	1.00235e+06	0	1.73896e+06	0	0	0	758156	8.09202e+06	1.12167e+07	0	1.24218e+06	1.30866e+07	2.64062e+07	0	1.6886e+07	1.03693e+07	1.28017e+07	3.54929e+06	2.01852e+06	0	8.85895e+06	0	0	0	0	1.27286e+07	6.64769e+06	1.16681e+06	0	5.02974e+06	8.11212e+06	0	0	3.10714e+06	0	0	1.90644e+07	2.10181e+06	0	1.23039e+07	1.0853e+07	1.07966e+06	0	5.6257e+06	2.55958e+06	6.51164e+06	1.65857e+06	0	508962	1.03072e+07	0	0	0	8.33926e+06	0	4.13906e+06	3.49741e+06	9.30456e+06	1.53357e+07	1.62074e+07	4.04601e+06	1.03876e+07	0	4.82222e+06	2.94796e+06	1.06123e+07	0	1.15931e+07	0	0	2.10698e+06	1.90975e+07	2.7867e+07	0	0	0	1.15261e+06	806491	0	0	0	0	2.96612e+06	0	0	0	0	0	0	0	0	0	0	3.18618e+06
Q6ZT73	cDNA FLJ44903 fis, clone BRAMY3005184, highly similar to Mus musculus ankyrin 3, epithelial (Ank3)	ANK3	ANK3	YSYLTEPGMSPQSPCER	S707	1xCarbamidomethyl [C15]; 2xPhospho [S13; S/T]; 1xOxidation [M9]	0	0	1.96933e+06	0	0	0	0	1.37461e+06	0	0	1.21491e+06	0	0	0	0	0	0	0	0	0	0	0	0	0	0	949301	0	0	0	0	1.42305e+06	0	0	0	0	0	0	0	0	0	0	0	0	0	0	0	0	0	0	0	0	0	532912	2.27877e+06	0	0	0	0	0	0	0	0	0	0	0	0	0	1.22363e+06	0	0	0	9.19824e+06	0	0	0	0	0	1.10356e+06	0	0	0	0	0	0	1.75917e+06	0	1.09055e+06	768934	0	0	0	0	0	0	0	0	0	0	0	0	1.65972e+06	0	0	0	0	0	0	0	0	265958	0	0	0	0	790624	0	0	2.00303e+06	769341	0	0	0
A0A1U9X7R2	GNL1	GNL1	GNL1;HSR1	ERREEQTDTSDGESVTHHIR	T48	2xPhospho [T/S]	8.81179e+06	2.84355e+06	0	1.8442e+06	0	0	2.17833e+06	1.52859e+06	0	0	1.80079e+06	0	0	0	2.02739e+06	0	2.90755e+06	1.86e+06	0	2.48126e+06	1.7739e+06	0	1.65768e+06	0	0	0	0	1.90044e+06	0	0	0	2.67186e+06	0	0	1599445	0	1.48317e+06	0	1.75791e+06	0	0	0	977898	4.10963e+06	0	0	0	0	3.69131e+06	0	0	0	1.2741e+06	0	0	1.36513e+06	0	0	0	0	0	0	0	0	0	0	0	0	0	0	623180	0	1.20804e+06	1.79608e+06	2.16485e+06	0	1.47297e+06	0	0	0	0	0	0	0	0	0	981726	0	0	0	0	866042	0	0	0	0	0	0	0	0	0	0	0	0	856114	1.1701e+06	0	0	0	0	0	0	0	1.70244e+06	0	0	0	0	0	0	0	1.63751e+06
B2R7F8	Plasminogen	PLG	PLG;PLGLB1;DKFZp779M0222;PLGL	CSGTEASVVAPPPVVLLPDVETPSEEDCMFGNGK	S477	2xCarbamidomethyl [C1; C28]; 1xPhospho [S24]	641055	0	0	0	297613	0	175375	104253	0	0	0	0	0	0	0	0	327615	135218	0	0	0	267565	0	153097	0	114755	0	68628.4	167989	490660	0	179751	0	0	162720	0	0	0	0	0	0	0	0	0	0	0	0	105955	162836	0	0	62884.2	0	0	0	0	0	0	0	0	0	0	0	0	0	0	0	0	0	0	0	0	133900	0	0	0	0	140631	0	82829.9	117161	0	0	0	0	0	0	0	56974.7	0	0	0	0	0	0	0	0	0	0	0	0	413229	0	425592	0	0	0	0	0	0	0	0	285428	0	807721	0	353466	0	295565	0	0	395738
A0A140VK53	Testicular secretory protein Li 53	SRRM2	SRRM2;DKFZp667L0421;KIAA0324	HSLSGSSPGMKDIPR	S1463	1xPhospho [S7]	0	0	0	0	0	0	0	0	0	0	0	0	0	0	0	0	0	0	0	0	0	0	0	0	0	0	0	4.64153e+06	0	0	0	0	0	0	0	0	1.77234e+06	0	0	0	0	0	1.78552e+06	0	2.57814e+06	0	0	0	0	0	0	0	0	0	0	0	0	0	0	0	0	0	0	0	0	0	1.8072e+06	0	0	0	0	0	0	0	0	0	0	0	0	0	0	0	0	0	0	0	0	0	0	0	0	0	0	0	0	0	0	0	0	0	0	0	0	0	3.93138e+06	0	0	0	0	0	0	0	0	0	0	0	0	0	0	0	0	0
B4DZL4	cDNA FLJ60999, highly similar to Centromere protein I	CENPI	CENPI	GPSPEPLK	S284	1xPhospho [S3]	0	0	0	0	0	0	0	0	0	0	0	0	0	0	0	0	0	0	0	0	0	0	0	0	0	0	0	2.44626e+06	0	0	0	869397	0	0	273910	0	0	0	0	0	0	0	0	0	1.70259e+06	0	0	0	0	0	0	0	434915	0	0	0	0	0	0	0	0	0	0	0	0	0	0	0	0	0	0	0	0	0	0	0	0	0	0	0	0	0	0	0	0	0	0	0	0	0	0	0	0	0	0	0	0	0	0	0	0	0	0	0	553178	0	0	0	0	0	0	0	0	0	0	0	0	0	0	0	0	0
B4DWU9	cDNA FLJ57092, highly similar to Dual specificity protein kinase CLK3	CLK3	CLK3	SPSFGEDYYGPSR	S78	1xPhospho [S3]	0	0	0	0	0	0	0	0	0	0	0	0	1.33318e+06	0	0	0	0	0	0	873887	0	0	0	0	2.13415e+06	1.38174e+06	0	0	1.2357e+06	0	0	513863	0	3.05814e+06	946056	0	0	0	0	0	0	0	0	0	1.69569e+06	0	557772	0	0	0	0	0	0	0	0	0	0	0	0	0	0	0	0	0	0	0	0	0	0	0	0	0	0	0	372853	0	0	687897	0	0	0	0	0	0	0	1.66399e+06	419729	679528	0	0	0	638869	0	0	0	0	0	0	0	0	0	0	0	0	0	0	0	0	0	0	1.14113e+06	0	0	0	0	0	0	0	0	0	0	0
B4DF48	cDNA FLJ61221, highly similar to Protein FAM21C	DKFZp434O171	DKFZp434O171;WASHC2A;FAM21A;WASHC2C;FAM21B	AASGEDSTEEALAAAAAPWEGGPVPGVDTSPFAK	T774	2xPhospho [T8; S30]	2.0704e+06	1.8795e+06	0	652405	0	0	0	0	188595	0	0	0	0	0	0	0	0	0	0	0	0	865687	0	0	0	0	312945	0	0	476354	477696	241693	862898	799038	0	222586	91511.8	0	0	0	0	0	0	0	0	0	104687	0	0	0	269523	0	0	0	0	0	74148.1	0	0	0	0	0	0	0	0	0	0	0	0	0	98539.7	0	0	0	174766	0	267668	0	0	0	0	0	0	0	0	239256	0	0	0	0	253011	0	0	0	0	0	353853	0	0	0	325899	328234	781508	0	0	356639	2.41696e+06	967050	0	0	0	0	586240	0	0	0	0	0	263734	0	0	484781
B4DF48	cDNA FLJ61221, highly similar to Protein FAM21C	DKFZp434O171	DKFZp434O171;WASHC2A;FAM21A;WASHC2C;FAM21B	AASGEDSTEEALAAAAAPWEGGPVPGVDTSPFAK	S796	2xPhospho [T8; S30]	2.0704e+06	1.8795e+06	0	652405	0	0	0	0	188595	0	0	0	0	0	0	0	0	0	0	0	0	865687	0	0	0	0	312945	0	0	476354	477696	241693	862898	799038	0	222586	91511.8	0	0	0	0	0	0	0	0	0	104687	0	0	0	269523	0	0	0	0	0	74148.1	0	0	0	0	0	0	0	0	0	0	0	0	0	98539.7	0	0	0	174766	0	267668	0	0	0	0	0	0	0	0	239256	0	0	0	0	253011	0	0	0	0	0	353853	0	0	0	325899	328234	781508	0	0	356639	2.41696e+06	967050	0	0	0	0	586240	0	0	0	0	0	263734	0	0	484781
Q15786	Calpain inhibitor	CAST	CAST	DNDGKPLLPKESKEQLPPMSEDFLLDALSEDFSGPQNASSLK	S222	1xPhospho [S12]; 1xOxidation [M19]	0	0	0	187451	0	0	0	0	0	0	0	0	0	208160	0	0	0	0	0	0	0	0	0	0	0	0	108834	0	40285.2	0	43206.3	0	0	0	0	130860	0	81474.9	80293.7	0	0	0	0	0	0	146354	0	0	0	0	0	0	0	0	212061	119309	0	48495.3	0	0	59468.4	0	0	0	0	0	234462	0	0	137359	33243.5	0	47885.3	0	0	0	0	0	117886	0	0	0	0	0	0	0	0	37884.3	0	0	0	0	0	0	0	0	0	0	0	0	0	0	67596.9	179872	0	0	0	0	0	82234.2	0	0	0	0	0	0	0	162432	0	0	0	0
B4DSU3	cDNA FLJ57582, highly similar to Axonemal dynein light intermediate polypeptide1	DNALI1	DNALI1	YDTPVLVSR	T13	1xPhospho [T3]	0	0	0	0	0	840753	0	0	0	0	0	0	0	0	0	0	2.475e+06	732213	0	0	386814	727665	0	0	438623	484315	0	0	0	1.93203e+06	0	482919	0	0	743525	1.3876e+06	0	0	0	0	0	0	0	0	526162	0	1.18831e+06	0	900973	0	0	922256	377880	0	457466	1.49543e+06	0	334020	0	0	0	0	334758	0	0	0	0	0	0	555189	0	0	0	0	271830	0	0	742402	0	0	0	0	0	0	0	0	348303	475271	0	0	3.58581e+06	0	0	0	0	0	0	0	0	0	0	0	0	0	687355	0	0	1.2296e+06	0	0	0	0	0	0	0	0	0	0	0	0	0	0
B2R7R4	cDNA, FLJ93569, highly similar to Homo sapiens synaptotagmin-like 4 (granuphilin-a) (SYTL4), mRNA	SYTL4	SYTL4	QKEPSVLFEVPK	S180	1xPhospho [S5]	0	0	0	0	0	0	0	0	0	0	0	0	0	0	0	0	0	0	0	0	0	0	0	0	0	0	0	1.70738e+06	0	0	0	0	0	0	0	1.88124e+06	0	0	0	0	0	0	0	0	0	0	0	1.25906e+06	0	0	0	0	0	0	0	0	0	0	0	0	0	0	0	0	0	0	0	0	0	773033	1.23516e+06	0	0	1.12425e+06	774635	0	1.33979e+06	0	0	2.98475e+06	0	0	0	0	0	0	0	0	0	0	0	0	0	0	0	0	0	0	0	0	0	0	0	0	0	0	0	0	0	0	0	0	0	0	0	0	0	0	0	0	0	0
Q6ZQN2	cDNA FLJ46846 fis, clone UTERU3004635, moderately similar to Neuroblast differentiation associated protein AHNAK (Fragment)	AHNAK	AHNAK	VKGDVDVSLPKMEGDLK	S29	1xPhospho [S8]	0	0	0	0	0	0	0	0	0	0	0	3.605e+06	0	0	0	0	0	0	0	0	0	0	0	0	0	0	0	0	0	0	0	0	0	0	0	4.98474e+06	0	0	0	0	0	0	0	0	796670	3.87105e+06	963853	2.13641e+06	872003	0	0	0	1.47897e+06	0	899266	0	0	2.75284e+06	0	1.79669e+06	0	4.3358e+06	0	0	0	1.55596e+06	3.70533e+06	0	0	1.29504e+06	1.20517e+06	0	968250	966942	1.19379e+06	0	0	0	7.25076e+06	1.69651e+07	0	7.13585e+06	0	0	0	0	0	0	0	0	0	902682	0	0	0	0	0	0	0	0	0	0	0	0	0	0	0	0	0	0	0	0	0	0	0	0	0	2.9565e+06	0	1.64925e+06	0	0
B2R747	cDNA, FLJ93281, highly similar to Homo sapiens calcium/calmodulin-dependent protein kinase IV (CAMK4), mRNA	CAMK4	CAMK4	DPSPIQDGNEDMK	S360	1xPhospho [S3]; 1xOxidation [M12]	6.70738e+06	1.21142e+07	554231	9.12553e+06	1.58208e+07	2.17104e+07	9.20167e+06	4.5992e+06	2.02616e+07	2.60436e+07	5.52633e+06	2.01498e+07	4.40315e+06	6.74422e+07	1.29645e+07	5.4134e+06	1.22516e+07	3.93061e+06	1.13234e+07	3.49409e+06	1.71566e+06	2.72297e+07	3.82766e+06	3.76272e+06	3.33495e+06	4.69467e+06	2.63241e+06	1.37127e+06	0	1.19019e+07	7.53704e+06	2.69326e+06	0	5.69201e+06	4.1166e+06	1.51518e+06	0	2.03168e+06	7.7881e+06	0	0	0	0	0	2.83022e+06	5.03128e+06	1.30318e+07	7.27973e+06	9.79922e+06	4.84454e+06	0	0	7.03848e+06	0	5.21005e+06	4.01011e+06	0	8.03976e+06	6.07597e+06	9.58141e+06	6.71839e+06	0	0	0	5.85437e+06	2.85548e+06	1.73374e+06	0	3.20897e+06	874158	786940	0	0	6.78895e+06	0	0	1.04604e+07	0	0	7.31143e+06	0	7.29075e+06	5.89652e+06	3.6251e+06	0	2.82968e+06	2.59922e+06	0	1.33508e+06	3.26894e+06	7.9968e+06	0	9.73355e+06	4.4216e+06	1.16483e+07	1.81741e+07	0	0	0	9.85826e+06	0	0	1.70738e+07	1.0823e+07	7.11438e+06	6.89269e+06	7.58435e+06	4.14372e+07	8.53596e+06	4.62877e+07	2.26714e+07	2.40264e+07	1.37553e+07	2.33115e+07	2.785e+07	3.86996e+07	5.97461e+07	1.1709e+07	1.19096e+07	8.1186e+06	2.08086e+06	1.28046e+07
Q6ZQN2	cDNA FLJ46846 fis, clone UTERU3004635, moderately similar to Neuroblast differentiation associated protein AHNAK (Fragment)	AHNAK	AHNAK	ADIEISGPK	S355	1xPhospho [S6]	0	0	0	0	0	0	0	0	0	0	494482	0	1.62775e+06	0	0	611104	904167	0	1.02716e+06	0	0	0	0	0	517720	0	503621	673838	0	0	0	0	0	2.81395e+06	0	740858	404719	758859	0	3.14669e+06	3.80062e+06	2.1987e+06	2.98561e+06	5.04227e+06	7.21538e+06	2.6301e+06	4.86287e+06	1.15489e+06	2.63385e+06	2.57443e+06	3.46009e+06	3.83672e+06	4.2735e+06	1.13565e+07	5.50419e+06	4.04756e+06	8.6465e+06	2.79103e+06	3.43934e+06	4.41809e+06	3.21424e+06	7.34531e+06	5.02998e+06	1.83845e+07	5.18144e+06	4.89236e+06	5.00029e+06	2.21108e+06	7.13975e+06	3.99114e+06	1247396	3.11909e+06	7.68681e+06	4.24228e+06	5.29356e+06	2.24431e+06	5.70086e+06	5.20076e+06	8.78235e+06	6.5004e+06	4.09754e+06	9.7468e+06	4.43533e+06	5.33312e+06	3.85735e+06	2.59561e+06	2.34547e+06	2.6638e+06	5.20204e+06	4.79361e+06	6.873e+06	1.15368e+07	0	0	0	0	0	0	0	0	0	1.66023e+06	0	920228	0	1.62434e+06	0	1.84004e+06	0	0	1.51734e+06	0	1.21445e+06	584388	0	0	0	1.00265e+06	0	4.92631e+06	4.16519e+06	0
B4DL82	cDNA FLJ51520, highly similar to Homo sapiens calcium homeostasis endoplasmic reticulum protein (CHERP), mRNA	CHERP	CHERP	NKSYSFIAR	S387	1xPhospho [S3]	0	0	775494	1.56074e+06	0	1.53208e+06	1.43908e+06	1.9805e+06	0	1.64044e+06	2.11728e+06	0	0	0	1.28591e+06	0	0	0	0	716467	0	0	0	0	0	918068	870988	2.65377e+06	0	0	0	0	0	0	0	0	1.02203e+06	0	0	0	0	0	1.64316e+06	0	810293	0	0	0	0	0	0	1.27239e+06	903629	2.43845e+06	0	0	0	2.48163e+06	1.96645e+06	0	0	0	1.39175e+06	0	0	1.31379e+06	784620	0	0	1.54538e+06	2.4661e+06	0	883905	1.42706e+06	1.33517e+06	0	1.39335e+06	1.95483e+06	0	0	0	0	0	0	0	0	0	700625	1.63229e+06	0	0	0	0	0	0	0	0	0	0	0	0	0	0	0	1.5267e+06	0	0	0	0	0	0	2.16924e+06	0	1.64872e+06	0	0	0	1.42914e+06	0	4.33813e+06	2.46166e+06	0
A8K2L4	cDNA FLJ76079, highly similar to Homo sapiens lymphocyte-specific protein 1 (LSP1), mRNA	pp52	pp52;LSP1;LOC729862	QASIELPSMAVASTK	S252	2xPhospho [S3; S8]	0	0	0	0	0	0	950612	0	0	0	0	0	0	0	673877	0	0	0	0	0	0	0	0	0	0	0	0	2.20083e+06	0	0	0	0	0	0	0	0	1.15996e+06	0	497586	0	0	0	0	0	127818	0	0	0	1.03157e+06	0	0	2.46621e+06	0	0	0	0	0	0	0	0	0	0	0	0	225872	0	0	0	0	0	0	0	27422.4	0	0	0	0	0	0	0	0	0	0	0	0	0	0	0	0	0	0	0	0	0	0	0	0	0	0	0	0	0	0	0	0	0	0	0	0	0	0	0	0	0	0	0	0	0	0	0	0	0
A8K2L4	cDNA FLJ76079, highly similar to Homo sapiens lymphocyte-specific protein 1 (LSP1), mRNA	pp52	pp52;LSP1;LOC729862	QASIELPSMAVASTK	S257	2xPhospho [S3; S8]	0	0	0	0	0	0	950612	0	0	0	0	0	0	0	673877	0	0	0	0	0	0	0	0	0	0	0	0	2.20083e+06	0	0	0	0	0	0	0	0	1.15996e+06	0	497586	0	0	0	0	0	127818	0	0	0	1.03157e+06	0	0	2.46621e+06	0	0	0	0	0	0	0	0	0	0	0	0	225872	0	0	0	0	0	0	0	27422.4	0	0	0	0	0	0	0	0	0	0	0	0	0	0	0	0	0	0	0	0	0	0	0	0	0	0	0	0	0	0	0	0	0	0	0	0	0	0	0	0	0	0	0	0	0	0	0	0	0
A0A1U9X9A5	PRRC2A	PRRC2C	PRRC2C;PRRC2B;PRRC2A;BAT2L	VEELPPKPLEQGDETPKPPKPDPLK	T971	1xPhospho [T15]	0	0	0	0	0	0	0	537231	0	0	0	0	0	0	0	0	0	0	0	0	824457	0	0	0	0	0	0	0	0	1.54696e+06	0	0	0	3.20604e+07	1.86446e+07	0	0	0	0	0	0	0	991924	5.22656e+06	5.83768e+06	0	0	0	0	0	5.53749e+06	936394	0	0	0	0	3.54774e+06	0	0	1.22725e+06	692457	6.24377e+06	1.89131e+06	0	0	0	0	4.82567e+06	934591	1.51521e+06	1.29196e+06	1.84131e+06	845336	0	607303	0	1.87295e+06	5.78223e+06	0	2.15908e+06	1.79828e+06	1.87726e+06	1.50727e+06	0	0	5.15068e+06	4.05025e+06	934760	2.15225e+06	2.74643e+06	5.20461e+06	5.38523e+06	0	0	0	0	0	0	0	0	9.02087e+06	2.97754e+06	648627	0	0	0	0	0	2.22057e+06	0	0	0	0	0	0	0	0	0	0	0	0	0
B4DJ71	Phosphate transporter	SLC20A2	SLC20A2	EGALSRVSDESLSK	S58	2xPhospho [S8; S11]	1.11084e+07	5.15494e+06	2.06447e+07	9.59866e+06	1.00416e+07	2.68313e+06	1.76476e+07	1.1004e+07	7.54803e+06	8.14866e+06	1.07211e+07	4.79316e+06	2.86206e+07	0	2.41261e+07	1.30526e+07	5.2387e+06	5.04377e+06	4.51895e+06	9.885e+06	4.91815e+06	0	6.9961e+06	5.82178e+06	1.33405e+07	7.63395e+06	6.93119e+06	1.16195e+07	5.64973e+06	5.752e+06	5.60577e+06	8.9429e+06	4.03309e+06	7.06655e+06	5.09959e+06	4.18246e+06	8.94315e+06	5.05972e+06	4.05358e+06	1.3029e+07	8.94296e+06	1.04174e+07	3.40126e+06	5.49633e+06	2.77825e+07	8.92532e+06	2.94148e+06	5.41351e+06	6.60104e+06	5.03269e+06	9.49518e+06	8.42564e+06	4.94498e+06	8.67091e+06	7.17208e+06	9.08329e+06	1.36769e+06	0	3.09859e+06	3.49093e+06	5.02309e+06	7.29141e+06	2.33325e+06	0	2.23997e+06	2.73852e+06	2.22272e+06	2.42243e+07	4.19673e+06	1.3982e+07	14635899	4.74091e+06	1.0813e+07	1.376e+06	6.30582e+06	5.94832e+06	2.29717e+06	0	1.55998e+06	4.53805e+06	1.47561e+07	8.55006e+06	8.31667e+06	0	8.51854e+06	6.61865e+06	8.26796e+06	7.75126e+06	1.0286e+07	7.11517e+06	7.07459e+06	2.84216e+06	8.18502e+06	1.33033e+07	1.00771e+07	2.96212e+06	3.14948e+07	1.14328e+07	8.55077e+06	4.66002e+06	1.96504e+07	0	7.05749e+06	3.64394e+06	2.9674e+06	5.60521e+06	6.62976e+06	2.46892e+06	0	5.32084e+06	8.91235e+06	4.27016e+06	4.51064e+06	2.17217e+06	0	7.75494e+06	0	2.62779e+06	3.8047e+06	1.93027e+06	4.14736e+06	2.93882e+06
B4DJ71	Phosphate transporter	SLC20A2	SLC20A2	EGALSRVSDESLSK	S61	2xPhospho [S8; S11]	1.11084e+07	5.15494e+06	2.06447e+07	9.59866e+06	1.00416e+07	2.68313e+06	1.76476e+07	1.1004e+07	7.54803e+06	8.14866e+06	1.07211e+07	4.79316e+06	2.86206e+07	0	2.41261e+07	1.30526e+07	5.2387e+06	5.04377e+06	4.51895e+06	9.885e+06	4.91815e+06	0	6.9961e+06	5.82178e+06	1.33405e+07	7.63395e+06	6.93119e+06	1.16195e+07	5.64973e+06	5.752e+06	5.60577e+06	8.9429e+06	4.03309e+06	7.06655e+06	5.09959e+06	4.18246e+06	8.94315e+06	5.05972e+06	4.05358e+06	1.3029e+07	8.94296e+06	1.04174e+07	3.40126e+06	5.49633e+06	2.77825e+07	8.92532e+06	2.94148e+06	5.41351e+06	6.60104e+06	5.03269e+06	9.49518e+06	8.42564e+06	4.94498e+06	8.67091e+06	7.17208e+06	9.08329e+06	1.36769e+06	0	3.09859e+06	3.49093e+06	5.02309e+06	7.29141e+06	2.33325e+06	0	2.23997e+06	2.73852e+06	2.22272e+06	2.42243e+07	4.19673e+06	1.3982e+07	14635899	4.74091e+06	1.0813e+07	1.376e+06	6.30582e+06	5.94832e+06	2.29717e+06	0	1.55998e+06	4.53805e+06	1.47561e+07	8.55006e+06	8.31667e+06	0	8.51854e+06	6.61865e+06	8.26796e+06	7.75126e+06	1.0286e+07	7.11517e+06	7.07459e+06	2.84216e+06	8.18502e+06	1.33033e+07	1.00771e+07	2.96212e+06	3.14948e+07	1.14328e+07	8.55077e+06	4.66002e+06	1.96504e+07	0	7.05749e+06	3.64394e+06	2.9674e+06	5.60521e+06	6.62976e+06	2.46892e+06	0	5.32084e+06	8.91235e+06	4.27016e+06	4.51064e+06	2.17217e+06	0	7.75494e+06	0	2.62779e+06	3.8047e+06	1.93027e+06	4.14736e+06	2.93882e+06
Q53HQ0	Flotillin (Fragment)	FLOT1	FLOT1	DIHDDQDYLHSLGK	S163	1xPhospho [S11]	0	0	0	1.21821e+06	983394	0	894357	0	0	0	0	0	0	0	0	0	1.14312e+06	0	2.16339e+06	752294	0	0	1.1766e+06	0	0	0	0	0	0	0	0	962732	0	0	0	2.44925e+06	0	978766	852898	0	4.37144e+06	0	1.74236e+06	0	2.98222e+06	0	2.41976e+06	0	1.19021e+06	0	0	0	1.4035e+06	0	1.23158e+06	0	0	742717	1.1079e+06	753102	2.87032e+06	0	0	7.0705e+06	0	0	0	2.26731e+06	0	2.48072e+06	785096	0	1.90444e+06	0	545674	0	978049	0	0	0	0	0	0	0	0	0	886329	1.15649e+06	0	0	0	2.09899e+06	0	0	0	0	0	0	0	0	1.18927e+07	0	0	0	0	0	0	0	0	0	0	0	0	0	0	0	0	0	0	0	0	0
Q59GJ0	Eukaryotic translation initiation factor 4 gamma, 3 variant (Fragment)	EIF4G3	EIF4G3	TCLSEDAKEIQNK	S658	1xCarbamidomethyl [C2]; 1xPhospho [S4]	0	0	0	0	0	1.11171e+06	0	0	0	0	725264	0	0	0	0	0	1.38967e+06	0	0	0	699753	0	0	0	3.45482e+06	0	0	0	0	1.14634e+06	0	0	0	0	1.291e+06	1.58216e+06	0	1.81288e+06	1.84466e+06	0	0	0	1.9146e+06	0	2.86481e+07	0	0	0	0	0	0	0	1.8466e+06	0	1.45541e+06	0	1.58172e+06	0	0	0	0	0	0	0	0	0	0	0	0	1.27842e+06	0	4.70183e+06	0	0	0	0	0	4.04129e+06	0	0	0	0	0	0	0	0	1.91748e+06	0	0	3.38343e+06	4.84861e+06	0	0	0	0	0	0	0	0	0	0	0	0	0	0	0	1.03614e+06	0	0	0	0	0	0	864226	1.73778e+06	0	0	0	0	0	0	0
B3KNM6	CAAX prenyl protease	ZMPSTE24	ZMPSTE24	DIQEDSGMEPR	S58	1xPhospho [S6]	0	2.12836e+06	0	3.21253e+06	0	0	0	0	0	0	0	0	0	0	0	0	4.04083e+06	1.76709e+06	6.23846e+06	0	0	0	1.11883e+06	0	0	0	1.12006e+06	0	1.48932e+06	0	0	0	0	0	0	0	0	0	3.722e+06	0	0	0	967627	0	0	0	0	0	0	0	0	0	0	0	721831	0	0	0	0	825955	0	0	0	0	0	0	0	0	0	0	0	0	1.04646e+06	0	0	0	0	7.06496e+06	0	0	0	0	0	0	0	0	0	825384	0	0	0	0	0	0	0	0	0	0	0	0	0	0	2.88412e+06	4.63055e+06	0	0	7.11394e+06	0	0	0	2.97517e+06	0	6.23015e+06	2.64113e+06	5.58353e+06	0	0	0	0	0	0	4.4684e+06
B4DF48	cDNA FLJ61221, highly similar to Protein FAM21C	DKFZp434O171	DKFZp434O171;WASHC2A;FAM21A;WASHC2C;FAM21B	ETVSEAPPLLFSDEEEK	S410	1xPhospho [S12]	237297	0	848879	0	0	174821	0	910357	0	0	0	0	0	179358	0	0	0	116006	0	0	0	0	0	0	0	0	0	616939	0	0	0	0	0	0	156277	0	1.01772e+06	231673	0	0	0	0	524052	0	0	0	692097	0	0	0	0	0	580104	0	534826	0	0	0	0	0	0	0	989871	0	0	0	76149.2	0	876550	407508	0	0	0	1.08028e+06	877806	0	1.10082e+06	0	0	0	0	0	0	0	0	0	0	630697	0	1.58805e+06	0	0	0	0	0	0	0	0	0	0	0	0	0	0	658279	0	0	0	0	0	0	0	0	0	0	0	0	0	0	0	0	0
A0A1U9XBC3	Mediator of DNA damage checkpoint protein 1	MDC1	MDC1	GPLTVEETPR	T146	1xPhospho [T4]	0	0	716474	0	0	0	0	0	0	4.38509e+06	0	0	0	0	0	0	0	0	0	0	0	0	0	0	0	0	0	0	0	0	0	0	0	0	0	393210	0	3.54623e+06	0	0	0	0	0	1.67266e+06	0	0	0	0	0	0	0	0	0	0	0	0	0	918024	680665	0	0	0	317763	0	0	0	0	0	0	1.13392e+06	534748	0	0	0	0	0	562387	0	0	0	0	0	0	0	2.53268e+06	0	0	486169	0	0	0	0	0	0	0	0	0	0	0	4.01949e+06	0	4.93437e+06	0	0	3.17838e+06	0	0	0	0	0	0	0	0	3.44229e+06	0	0	0	0	0	0	0	0
B4E223	Protein SPT2 homolog	SPTY2D1	SPTY2D1	RYSLAVGPPK	S24	1xPhospho [S3]	0	0	0	0	0	0	511489	0	0	0	0	0	0	0	0	0	0	0	0	0	0	0	0	0	0	0	0	0	0	0	0	0	0	0	0	0	0	0	0	0	0	0	0	0	0	0	420718	0	0	0	0	0	0	0	0	0	0	631373	434243	289313	0	0	556710	0	0	0	0	0	0	474738	0	0	0	849830	954977	0	0	0	0	0	622518	0	0	0	0	0	0	0	0	0	0	0	0	0	0	0	0	0	0	0	0	0	0	534330	0	683817	0	0	0	0	0	0	0	0	0	0	0	0	0	0	0	0
A8KAP3	116 kDa U5 small nuclear ribonucleoprotein component	U5-116KD	U5-116KD;EFTUD2;SNRP116	GLSEDVSISK	S944	1xPhospho [S3]	0	0	0	0	0	0	0	743091	0	0	0	0	0	0	0	0	0	0	0	0	1.70993e+06	1.65145e+06	0	0	0	0	0	0	0	0	0	0	0	0	0	0	575872	0	0	0	0	0	0	0	757748	0	0	0	0	0	0	0	0	0	0	0	0	0	0	0	0	0	864343	0	0	0	840560	0	839612	636718	0	0	1.11141e+06	0	563712	0	0	0	0	0	0	0	0	0	0	0	0	0	0	0	0	848752	0	0	0	0	0	0	0	0	0	0	0	0	0	674522	0	0	0	0	0	0	0	0	0	0	0	0	0	0	0	0
B4DKJ0	cDNA FLJ58539, highly similar to Keratin, type II cytoskeletal 4	KRT75	KRT75;KRT74;KRT77;KRT76;KRT71;KRT73;KRT72;KRT79;KRT6A;KRT84;KRT3;KRT2;KRT7;KRT6C;KRT5;KRT4;KRT6B;KRT8	GNKSISMSVAGSR	S60	1xPhospho [S4]; 1xOxidation [M7]	3.13459e+06	1.06704e+06	0	0	2.20704e+06	1.63504e+06	1.91255e+06	2.01504e+06	0	0	1.68084e+06	2.35626e+06	4.74246e+06	7.52958e+06	2.43942e+06	0	5.00979e+06	0	3.22212e+06	4.85666e+06	3.09304e+06	0	3.28276e+06	3.75165e+06	4.86345e+06	1.96674e+06	3.20078e+06	3.92313e+06	2.88691e+06	2.48014e+06	0	2.33282e+06	0	1.9754e+06	3.34208e+06	2.00464e+06	0	2.23872e+06	3.34199e+06	9.60458e+06	2.6626e+06	0	3.77351e+06	0	6.91135e+06	1.76439e+06	3.6948e+06	9.41856e+06	3.65775e+06	0	2.04018e+06	4.7881e+06	2.21199e+06	5.61502e+06	2.96393e+06	3.36698e+06	0	2.40401e+06	1.29775e+06	4.47617e+06	5.29013e+06	0	2.21093e+06	0	1.76392e+06	1.93081e+06	1.44154e+06	0	4.05236e+06	4.23566e+06	3.3698e+06	2.55663e+06	1.16315e+06	2.78291e+06	2.23364e+06	3.24581e+06	2.91674e+06	2.28656e+06	0	2.24825e+06	0	0	0	0	5.57332e+06	818933	1.31915e+06	2.98943e+06	0	3.96141e+06	0	2.02641e+06	0	0	0	0	0	0	0	0	0	0	0	838382	3.36397e+06	0	2.6496e+06	0	6.67068e+06	0	1.83216e+06	2.09963e+06	1.71114e+06	2.47098e+06	0	0	0	3.05656e+06	4.85274e+06	3.8129e+06	2.7619e+06	0
B2RAH2	Sodium/hydrogen exchanger	SLC9A1	SLC9A1	IPSAVSTVSMQNIHPK	S599	3xPhospho [S3; S6; S9]; 1xOxidation [M10]	0	0	3.36379e+06	3.47062e+06	0	0	2.98246e+06	5.63522e+06	2.46262e+06	0	6.61962e+06	0	1.87377e+06	0	0	0	0	3.83505e+06	0	2.28639e+06	0	1.95558e+06	0	0	1.66308e+06	0	926739	1.36179e+06	621564	2.40197e+06	0	0	4.51817e+06	0	928593	0	0	0	694763	3.15065e+06	7.28065e+06	0	7.31383e+06	0	1.3954e+07	4.23962e+06	0	2.03612e+06	4.05071e+06	0	0	2.02444e+06	0	4.61719e+06	4.272e+06	0	0	0	0	0	8.31483e+06	0	0	0	0	8.0558e+06	1.26853e+06	2.6473e+07	6.74581e+06	0	0	1.65856e+07	0	0	2.75495e+06	5.62212e+06	7.43672e+06	0	0	2.85369e+06	4.61389e+06	8.69274e+06	2.22904e+06	0	7.07287e+06	0	2.14224e+06	7.5969e+06	0	0	0	0	0	0	0	0	0	0	0	0	0	3.87607e+06	0	0	0	4.93721e+06	0	0	0	0	0	0	0	0	4.06658e+06	0	0	1.28951e+06	0	0	0	0
B2RAH2	Sodium/hydrogen exchanger	SLC9A1	SLC9A1	IPSAVSTVSMQNIHPK	S602	3xPhospho [S3; S6; S9]; 1xOxidation [M10]	0	0	3.36379e+06	3.47062e+06	0	0	2.98246e+06	5.63522e+06	2.46262e+06	0	6.61962e+06	0	1.87377e+06	0	0	0	0	3.83505e+06	0	2.28639e+06	0	1.95558e+06	0	0	1.66308e+06	0	926739	1.36179e+06	621564	2.40197e+06	0	0	4.51817e+06	0	928593	0	0	0	694763	3.15065e+06	7.28065e+06	0	7.31383e+06	0	1.3954e+07	4.23962e+06	0	2.03612e+06	4.05071e+06	0	0	2.02444e+06	0	4.61719e+06	4.272e+06	0	0	0	0	0	8.31483e+06	0	0	0	0	8.0558e+06	1.26853e+06	2.6473e+07	6.74581e+06	0	0	1.65856e+07	0	0	2.75495e+06	5.62212e+06	7.43672e+06	0	0	2.85369e+06	4.61389e+06	8.69274e+06	2.22904e+06	0	7.07287e+06	0	2.14224e+06	7.5969e+06	0	0	0	0	0	0	0	0	0	0	0	0	0	3.87607e+06	0	0	0	4.93721e+06	0	0	0	0	0	0	0	0	4.06658e+06	0	0	1.28951e+06	0	0	0	0
B2RAH2	Sodium/hydrogen exchanger	SLC9A1	SLC9A1	IPSAVSTVSMQNIHPK	S605	3xPhospho [S3; S6; S9]; 1xOxidation [M10]	0	0	3.36379e+06	3.47062e+06	0	0	2.98246e+06	5.63522e+06	2.46262e+06	0	6.61962e+06	0	1.87377e+06	0	0	0	0	3.83505e+06	0	2.28639e+06	0	1.95558e+06	0	0	1.66308e+06	0	926739	1.36179e+06	621564	2.40197e+06	0	0	4.51817e+06	0	928593	0	0	0	694763	3.15065e+06	7.28065e+06	0	7.31383e+06	0	1.3954e+07	4.23962e+06	0	2.03612e+06	4.05071e+06	0	0	2.02444e+06	0	4.61719e+06	4.272e+06	0	0	0	0	0	8.31483e+06	0	0	0	0	8.0558e+06	1.26853e+06	2.6473e+07	6.74581e+06	0	0	1.65856e+07	0	0	2.75495e+06	5.62212e+06	7.43672e+06	0	0	2.85369e+06	4.61389e+06	8.69274e+06	2.22904e+06	0	7.07287e+06	0	2.14224e+06	7.5969e+06	0	0	0	0	0	0	0	0	0	0	0	0	0	3.87607e+06	0	0	0	4.93721e+06	0	0	0	0	0	0	0	0	4.06658e+06	0	0	1.28951e+06	0	0	0	0
Q59EX8	Low density lipoprotein receptor-related protein 6 variant (Fragment)	LRP6	LRP6	GYTSDLNYDSEPVPPPPTPR	T1436	1xPhospho [T18]	0	3.29048e+06	4.92081e+06	4.04265e+06	1.12649e+07	7.43863e+06	8.26978e+06	1.09014e+07	2.35877e+07	0	8.27348e+06	8.67191e+06	297572	812154	7.90374e+06	411529	0	1.20182e+07	746942	2.55894e+07	1.04175e+07	0	1.12359e+07	1.81411e+07	8.97352e+06	1.59358e+07	7.75378e+06	1.94276e+07	1.34295e+07	93160.5	1.50877e+07	1.2651e+07	0	560791	1.46418e+07	7.63455e+06	7.2163e+06	5348293	7.08661e+06	7.1589e+06	2.01354e+07	320622	1.54837e+07	5.56704e+06	5.79561e+06	0	7805960	4.09747e+06	5.59036e+06	1.02438e+07	6.90596e+06	1.24508e+07	9.31678e+06	1.03572e+07	1.32657e+07	1.25932e+07	1.11437e+07	2.6698e+06	6.58353e+06	8.98121e+06	1.57164e+07	0	9.88236e+06	7.88798e+07	3.5119e+06	4.85645e+06	1.15127e+07	0	5.71926e+06	7.6848e+06	4416931	4.5362e+06	8.13692e+06	6.37607e+06	6.6954e+06	1.29838e+07	1.43503e+07	1.44292e+07	8.45265e+06	1.68029e+07	9.30493e+06	3.26479e+06	2.2136e+06	0	0	3.05478e+06	3.91326e+06	1.27054e+07	1.92788e+07	1.33748e+07	4.96749e+06	4.51576e+07	646084	1.9667e+06	676516	2.05558e+06	1.11677e+06	2.4102e+06	1.91897e+06	1.91642e+06	7.09953e+06	1.27045e+06	7.9517e+06	1.02584e+07	9.13469e+06	2.66346e+07	6.79007e+06	1.38059e+06	290640	845217	3.08963e+07	1.7529e+07	2.57255e+07	7.78891e+06	944022	680440	979040	1.0401e+07	0	2.15585e+07	1.42562e+07	1.29841e+07
B4DS41	Nuclear distribution protein nudE-like 1	NDEL1-PDGFRB	NDEL1-PDGFRB;NDEL1	GTENTFPSPK	S286	1xPhospho [S8]	0	0	1.83915e+06	0	0	1.83453e+06	1.20286e+06	0	0	4.30792e+06	1.60226e+06	0	0	0	1.96275e+06	0	0	0	0	0	1.59356e+06	0	1.48695e+06	0	0	4.34658e+06	4.67401e+06	978659	1.54298e+06	2.98382e+06	3.57963e+06	2.72156e+06	0	0	0	2.00962e+06	1.6819e+06	3.78575e+06	1.67828e+06	0	0	0	0	0	0	0	1.7363e+06	0	0	0	0	0	0	0	0	0	3.45528e+06	1.53557e+06	3.35437e+06	1.69088e+06	0	0	0	1.43574e+07	0	0	0	0	0	0	0	0	0	1.01496e+06	493712	0	0	1.11154e+07	0	0	0	0	0	0	0	3.35731e+06	2.17712e+06	2.43615e+06	0	0	3.05402e+06	0	0	0	0	0	0	0	0	0	1.32143e+07	0	0	0	0	0	0	2.69793e+06	0	0	0	0	0	0	2.3791e+06	0	0	0	2.94451e+06	1.97734e+06	0	0
F2YQ21	Osteopontin-D	SPP1	opn;SPP1	GKDSYETSQLDDQSAETHSHKQSR	Y203	2xPhospho [Y5; T17]	1.30478e+07	2.21243e+07	1.99831e+07	2.13542e+07	3.07074e+07	2.05194e+07	1.34465e+07	1.15501e+07	6.96236e+06	3.00078e+07	1.43876e+07	3.85722e+07	6.13071e+07	2.9469e+07	2.07114e+07	4.35567e+07	3.23355e+07	2.27092e+07	2.31227e+07	2.68177e+07	4.60189e+07	7.12224e+07	3.56153e+07	3.60673e+07	2.30867e+07	3.46829e+07	2.76846e+07	3.94894e+07	2.47989e+07	3.89089e+07	1.50118e+07	2.29996e+07	2.19858e+07	3.98649e+07	2.20466e+07	1.26932e+07	1.70645e+07	2.44056e+07	3.45299e+07	2.04147e+07	2.58624e+07	2.18526e+07	1.62803e+07	1.96458e+07	6.17642e+07	0	1.16806e+07	1.7123e+07	0	0	1.45283e+07	0	2.15184e+07	0	1.81959e+07	2.55168e+07	2.82549e+07	1.68375e+06	0	1.53138e+07	2.74554e+07	4.19453e+07	1.5915e+07	0	1.71408e+07	0	1.99268e+07	0	2.68879e+07	1.52378e+07	13703596	0	0	0	0	1.12276e+07	0	0	3.35341e+07	0	1.34345e+07	2.6563e+07	0	7.72685e+07	4.2068e+07	4.05282e+07	1.74368e+07	9.86551e+06	0	1.48406e+07	4.7365e+07	2.85683e+07	0	0	0	2.9063e+07	2.29269e+07	0	2.2902e+07	0	3.94163e+07	0	1.46728e+07	1.50324e+07	1.54218e+07	1.46764e+07	2.4828e+07	0	2.97963e+07	2.09497e+07	4.49052e+06	1.51893e+07	1.8701e+07	1.5846e+07	4.15845e+07	2.71514e+07	4.8045e+07	1.98155e+07	3.54854e+07	0	0	3.04207e+07
F2YQ21	Osteopontin-D	SPP1	opn;SPP1	GKDSYETSQLDDQSAETHSHKQSR	T215	2xPhospho [Y5; T17]	1.30478e+07	2.21243e+07	1.99831e+07	2.13542e+07	3.07074e+07	2.05194e+07	1.34465e+07	1.15501e+07	6.96236e+06	3.00078e+07	1.43876e+07	3.85722e+07	6.13071e+07	2.9469e+07	2.07114e+07	4.35567e+07	3.23355e+07	2.27092e+07	2.31227e+07	2.68177e+07	4.60189e+07	7.12224e+07	3.56153e+07	3.60673e+07	2.30867e+07	3.46829e+07	2.76846e+07	3.94894e+07	2.47989e+07	3.89089e+07	1.50118e+07	2.29996e+07	2.19858e+07	3.98649e+07	2.20466e+07	1.26932e+07	1.70645e+07	2.44056e+07	3.45299e+07	2.04147e+07	2.58624e+07	2.18526e+07	1.62803e+07	1.96458e+07	6.17642e+07	0	1.16806e+07	1.7123e+07	0	0	1.45283e+07	0	2.15184e+07	0	1.81959e+07	2.55168e+07	2.82549e+07	1.68375e+06	0	1.53138e+07	2.74554e+07	4.19453e+07	1.5915e+07	0	1.71408e+07	0	1.99268e+07	0	2.68879e+07	1.52378e+07	13703596	0	0	0	0	1.12276e+07	0	0	3.35341e+07	0	1.34345e+07	2.6563e+07	0	7.72685e+07	4.2068e+07	4.05282e+07	1.74368e+07	9.86551e+06	0	1.48406e+07	4.7365e+07	2.85683e+07	0	0	0	2.9063e+07	2.29269e+07	0	2.2902e+07	0	3.94163e+07	0	1.46728e+07	1.50324e+07	1.54218e+07	1.46764e+07	2.4828e+07	0	2.97963e+07	2.09497e+07	4.49052e+06	1.51893e+07	1.8701e+07	1.5846e+07	4.15845e+07	2.71514e+07	4.8045e+07	1.98155e+07	3.54854e+07	0	0	3.04207e+07
B3KNA8	cDNA FLJ14140 fis, clone MAMMA1002858, highly similar to Butyrate response factor 1	ZFP36L1	ZFP36L1;ZFP36L2	KAVGTPAGGGFPR	T43	1xPhospho [T5]	0	0	0	0	0	0	0	0	0	0	0	0	0	0	0	0	0	0	0	0	0	0	0	0	0	0	0	0	0	0	0	0	0	0	0	8.97187e+06	0	0	0	0	0	0	0	0	0	0	0	0	0	0	0	0	0	0	0	0	0	3.38772e+06	0	0	747643	0	0	4.81419e+06	0	0	0	0	0	0	0	0	0	0	0	0	0	2.92082e+06	0	0	0	0	0	0	0	0	0	0	0	0	0	0	0	0	0	0	0	0	0	0	0	0	0	0	0	0	0	0	0	0	0	0	0	0	0	0	0	0	0	0	0	0
Q59H02	Suppression of tumorigenicity variant (Fragment)	LRP12	LRP12	SSSLSQNQSPLR	S682	1xPhospho [S2]	0	0	0	0	0	2.02532e+06	0	0	7.03707e+06	0	0	0	0	9.21081e+06	1.28822e+06	0	2.30321e+06	0	0	0	0	0	0	0	0	0	0	8.02486e+06	0	1.90797e+06	0	0	0	0	897057	702841	0	0	0	0	0	0	0	0	0	0	0	0	1.32508e+06	0	0	0	0	0	1.82542e+06	1.61374e+06	0	0	2.62883e+06	0	0	0	3.2183e+06	0	0	1.56971e+06	0	0	2.17265e+06	0	1.21482e+06	0	0	1.50872e+06	0	0	0	0	3.40289e+06	2.24563e+06	0	0	0	0	0	0	0	867989	0	0	0	0	0	0	0	0	0	0	0	0	0	0	0	1.96709e+06	0	0	0	2.21003e+06	0	0	2.64153e+06	0	0	0	0	0	0	0	0	0	0	5.22771e+06
B3KXQ5	cDNA FLJ45854 fis, clone OCBBF2024589, highly similar to Dihydropyrimidinase-related protein 1	CRMP1	CRMP1	SIPHITSDR	S8	1xPhospho [S1]	5.03315e+07	2.27216e+07	1.37605e+07	3.39969e+07	3.06499e+07	3.13377e+07	3.43036e+07	1.75658e+07	2.71865e+07	4.40079e+07	3.79949e+07	4.07023e+07	0	7.44948e+07	2.18475e+07	1.94913e+07	2.11177e+07	1.47557e+07	1.98908e+07	1.905e+07	5.426e+06	5.40835e+07	4.25404e+06	939710	1.99842e+07	1.76087e+06	3.91015e+06	1.87775e+07	5.55518e+06	1.36306e+07	4.48056e+06	978903	5.44638e+07	4.41808e+07	2.80686e+07	0	2.38046e+07	6.89196e+06	1.61354e+07	6.79099e+06	1.33036e+07	1.36321e+07	9.45401e+06	1.68368e+07	2.88309e+07	2.70077e+07	4.22784e+07	1.22077e+07	9.3579e+06	1.44795e+07	2.19796e+07	1.6146e+07	2.58505e+07	6.33472e+06	1.98614e+07	1.37162e+07	3.65029e+07	1.22332e+07	2.6619e+07	5.3066e+07	2.26021e+07	1.77367e+07	4.84534e+07	1.166e+08	1.57324e+07	6.73472e+07	2.09968e+07	1.4013e+07	1.03458e+07	1.88454e+07	1.39269e+07	8.6389e+06	2.12362e+07	1.70592e+07	4.36952e+07	2.24876e+07	1.61709e+07	1.30614e+07	4.28377e+07	1.22375e+07	25378994	6.23386e+06	1.76979e+07	5.43022e+07	2.21463e+07	1.25794e+07	1.72642e+07	7.89462e+06	1.59503e+07	2.04808e+07	2.34986e+07	1.15769e+07	2.51014e+07	9.99367e+06	2.55703e+07	1.66437e+07	2.2391e+07	1.18298e+07	8.12633e+06	2.02407e+07	1.182e+07	1.5182e+07	6.36533e+07	3.31283e+07	3.29829e+07	2.67515e+07	5.68128e+07	3.28897e+07	9.07737e+07	7.23163e+07	3.20653e+07	6.42298e+07	4.69613e+07	9.46992e+07	5.22231e+07	5.47821e+07	6.62077e+07	5.90359e+07	3.84583e+07	3.20721e+07	4.07764e+07	2.61917e+07
B4DH13	cDNA FLJ57973, highly similar to Focal adhesion kinase 1	FAK	FAK;PTK2B;PTK2;DKFZp666O0110	KPPRPGAPGHLGSLASLSSPADSYNEGVKPWR	S582	1xPhospho [S13]	0	0	0	0	0	0	0	0	0	0	322352	0	0	0	0	0	0	0	0	0	0	0	0	0	0	0	0	404749	0	0	0	177387	0	0	0	0	464566	0	0	0	0	0	0	0	0	0	0	0	895317	0	0	0	0	0	0	0	0	0	0	0	0	0	0	0	0	0	0	0	0	1.21993e+06	0	0	0	0	0	0	0	0	0	0	0	0	0	0	0	0	0	0	0	0	0	0	0	0	0	0	0	0	0	0	0	0	0	0	0	0	0	0	0	0	0	0	0	0	0	0	0	0	0	0	0	0
A8K594	cDNA FLJ77256, highly similar to Homo sapiens SH3-domain binding protein 4 (SH3BP4), mRNA	SH3BP4	SH3BP4	SPAPEQFQSREDFR	S279	1xPhospho [S9]	3.94755e+06	5.50873e+06	0	5.38677e+06	1.00738e+06	0	4.5102e+06	8.12529e+06	0	1.37867e+07	1.57997e+06	5.72056e+06	0	8.80332e+06	5.11072e+06	6.26327e+06	1.32034e+07	9.2932e+06	4.91308e+06	1.02704e+07	1.70837e+07	0	1.09505e+07	1.22768e+07	4.97993e+06	1.29953e+07	8.12883e+06	1.64549e+07	1.76913e+07	1.17031e+07	9.0628e+06	6.134e+06	1.30978e+07	2.04868e+07	6.18114e+06	1.20533e+07	3.59514e+06	6.93752e+06	4.44415e+06	0	2.72827e+07	2.13118e+07	2.01939e+07	8.31031e+06	6.92489e+06	1.11341e+07	8.6325e+06	1.83974e+07	1.73258e+07	1.28318e+07	8.97111e+06	1.30257e+07	1.22402e+07	1.77744e+07	1.96821e+07	1.47019e+07	8.97336e+06	6.9055e+06	1.06176e+07	1.00108e+07	1.23437e+07	2.03423e+07	1.11766e+07	2.78769e+08	1.44801e+07	1.01314e+07	1.63797e+07	2.07817e+07	1.53422e+07	1.91128e+07	6.35483e+06	1.25473e+07	2.11107e+07	9.28841e+06	1.44345e+07	1.35367e+07	1.70109e+07	1.63241e+07	1.27686e+07	1.26688e+07	1.2494e+07	2.2978e+07	1.15468e+07	0	7.65929e+06	1.09396e+07	9.27927e+06	1.22832e+07	1.05204e+07	1.16227e+07	1.30785e+07	8.95181e+06	0	9.80684e+06	0	0	1.70211e+07	4.45348e+06	5.41441e+06	1.65271e+07	1.14244e+07	1.07687e+07	6.45883e+06	1.31434e+06	6.63552e+06	1.01143e+07	3.47018e+06	2.64415e+06	0	0	9.4529e+06	0	5.85817e+06	0	5.98704e+06	4.30449e+06	0	6.31794e+06	2.53449e+06	1.549e+07	8.99048e+06	6.11832e+06
B4DK64	cDNA FLJ58193, highly similar to Protein phosphatase Slingshot homolog 2	SSH2	SSH2	GDILPNPCHTPK	T806	1xCarbamidomethyl [C8]; 1xPhospho [T10]	0	0	1.07004e+06	0	793117	1.84834e+06	614654	0	0	0	0	0	985331	0	899408	623794	0	0	0	0	0	999979	1.16903e+06	0	0	2.37073e+06	0	3.21667e+06	2.06847e+06	0	0	0	0	0	872374	1.58752e+06	0	725450	750868	0	5.72969e+06	0	2.5422e+06	0	1.92179e+06	0	0	0	604194	0	0	1.25797e+06	1.23015e+06	4.37621e+06	0	956309	0	0	2.01178e+06	0	0	0	0	4.21263e+06	0	0	0	0	0	1.69888e+06	0	3.09608e+06	0	0	0	955391	0	1.13314e+07	1.52426e+06	0	0	1.64256e+06	0	0	0	1.17588e+06	0	4.66964e+06	0	0	3.24077e+06	0	0	0	0	0	0	0	0	0	0	0	744205	1.55215e+06	0	582888	0	0	0	2.57545e+06	1.67819e+06	1.5338e+06	0	0	0	0	0	0	1.77036e+06	0	0	0
A0A140VK53	Testicular secretory protein Li 53	SRRM2	SRRM2;DKFZp667L0421;KIAA0324	RSLSGSSPCPK	S778	1xCarbamidomethyl [C9]; 2xPhospho [S2; S4]	0	1.35416e+06	2.62377e+06	3.06442e+06	1.48107e+06	0	3.20448e+06	3.57651e+06	0	1.33936e+06	3.66735e+06	2.7566e+06	4.2712e+06	0	1.08848e+06	3.63119e+06	3.06981e+06	2.96706e+06	0	4.03255e+06	978042	0	1.7368e+06	0	1.29859e+06	3.70344e+06	0	3.33208e+06	1.76829e+06	0	2.7565e+06	0	0	0	0	0	0	0	0	0	0	0	1.21844e+06	0	0	0	0	0	0	0	0	0	0	0	0	0	0	0	0	0	0	0	799317	0	0	0	0	0	1.29182e+06	0	992385	0	1.3783e+06	0	0	0	0	0	0	0	0	0	0	0	0	0	990403	1.37806e+06	0	0	0	786747	0	0	0	0	0	0	0	0	0	0	1.66977e+06	0	0	0	0	0	0	0	0	0	1.37469e+06	2.88317e+06	2.81314e+06	0	0	1.94048e+06	0	0	0	1.12864e+06
A0A140VK53	Testicular secretory protein Li 53	SRRM2	SRRM2;DKFZp667L0421;KIAA0324	RSLSGSSPCPK	S780	1xCarbamidomethyl [C9]; 2xPhospho [S2; S4]	0	1.35416e+06	2.62377e+06	3.06442e+06	1.48107e+06	0	3.20448e+06	3.57651e+06	0	1.33936e+06	3.66735e+06	2.7566e+06	4.2712e+06	0	1.08848e+06	3.63119e+06	3.06981e+06	2.96706e+06	0	4.03255e+06	978042	0	1.7368e+06	0	1.29859e+06	3.70344e+06	0	3.33208e+06	1.76829e+06	0	2.7565e+06	0	0	0	0	0	0	0	0	0	0	0	1.21844e+06	0	0	0	0	0	0	0	0	0	0	0	0	0	0	0	0	0	0	0	799317	0	0	0	0	0	1.29182e+06	0	992385	0	1.3783e+06	0	0	0	0	0	0	0	0	0	0	0	0	0	990403	1.37806e+06	0	0	0	786747	0	0	0	0	0	0	0	0	0	0	1.66977e+06	0	0	0	0	0	0	0	0	0	1.37469e+06	2.88317e+06	2.81314e+06	0	0	1.94048e+06	0	0	0	1.12864e+06
A8K079	Methyl-CpG-binding protein 2	MECP2	MECP2	SVQETVLPIK	S295	1xPhospho [S1]	0	0	2.03778e+06	0	0	0	0	0	0	0	1.22269e+06	0	0	0	0	0	0	0	0	0	0	0	0	0	0	0	0	0	0	0	0	0	0	0	0	1.52958e+06	0	0	529330	0	0	0	1.63063e+06	0	1.04227e+06	0	1.6122e+06	0	754879	0	0	1.20848e+06	1.01853e+06	2.53368e+06	732600	0	650431	0	1.03387e+06	822364	694021	0	1.16009e+06	0	0	0	0	0	568629	2.02958e+06	1.62055e+06	0	0	1.6557e+06	1.09036e+06	0	1.22885e+06	0	0	0	2.07752e+06	0	0	0	0	0	1.1137e+06	0	1.00239e+06	1.51172e+06	0	324789	0	0	0	0	0	0	0	0	0	0	0	0	0	1.15846e+06	0	0	0	0	0	0	0	0	0	0	0	1.42235e+06	0	0	0	0
K7EQZ3	BPTI/Kunitz inhibitor domain-containing protein (Fragment)	IMUP	IMUP	LSPHKVQGR	S97	1xPhospho [S2]	152439	321122	0	0	738501	250974	76524.8	117415	165768	151851	0	0	0	0	134556	314198	355918	246275	217459	108996	149226	758964	73080.8	283907	164353	82366.1	172880	0	80019.1	537752	115298	3.6973e+06	0	167956	0	0	0	131321	122474	0	0	0	0	0	31817.7	0	0	0	0	0	0	0	0	0	0	21218.9	0	0	19916.9	142387	35875.4	0	24853.6	0	0	0	0	0	0	74789.2	85311	0	0	130510	82319.3	0	76203.5	0	0	0	0	69394.7	0	0	0	0	0	0	0	57872.2	0	0	0	0	0	0	0	0	0	0	0	0	88454.9	148724	118765	260533	786014	1.66465e+06	0	545483	130977	152134	44306.1	0	0	0	0	0	0	0	0	169089
B7Z7U0	cDNA FLJ61739, highly similar to Serine/arginine repetitive matrix protein 1	SRRM1	SRRM1	YSPSPPPK	S619	1xPhospho [S4]	4.78449e+06	4.87451e+06	7.89172e+06	5.2468e+06	7.62641e+06	1.21195e+07	5.18307e+06	5.12693e+06	6.54517e+06	3.09403e+06	9.95415e+06	2.97285e+06	1.24344e+07	0	1.766e+06	3.6645e+06	4.95134e+06	9.94999e+06	6.16084e+06	9.35234e+06	4.39914e+06	1.82653e+07	3164861	3.19597e+06	2.09051e+06	7.42587e+06	5.56947e+06	4.94926e+06	3.51715e+06	2.09733e+06	3.63033e+07	5.65833e+06	0	3.86769e+06	1.40367e+06	4.60669e+06	6.85194e+06	5.33024e+06	3.65451e+06	3.28411e+06	3.26692e+06	4.95625e+06	4.10768e+06	7.8159e+06	5.75705e+06	0	4.49549e+06	0	2.71149e+06	2.29586e+06	4.00208e+06	2.85818e+06	1.32087e+06	3.87862e+06	2.29486e+06	0	2.94715e+06	6.21683e+06	1.81439e+06	1.67392e+06	1.32606e+06	0	1.65782e+06	0	2.56051e+06	1.0695e+06	1.61834e+06	6.57775e+06	2.79074e+06	2.43156e+06	881986	6.92446e+06	2.11767e+06	3.11261e+06	6.04276e+06	3.97318e+06	2.45997e+06	2.14242e+07	2.8144e+06	0	0	6.14631e+06	0	3.34538e+07	0	3.08603e+06	4.39712e+06	9.91359e+06	0	8.0193e+06	8.66316e+06	2.24697e+06	7.94608e+06	6.61662e+06	7.51382e+06	1.0623e+07	0	2.35845e+06	9.9174e+06	4.68804e+06	0	0	2.35943e+06	4.52499e+06	1.48411e+06	1.87889e+06	2.76589e+06	1.79904e+07	1.70809e+07	2.03627e+06	1.12912e+07	6.79555e+06	2.83808e+06	1.33596e+07	3.69538e+06	5.46426e+06	5.5022e+06	1.38457e+06	8.06323e+06	0	1.07737e+07	1.58211e+07
Q59GJ0	Eukaryotic translation initiation factor 4 gamma, 3 variant (Fragment)	EIF4G3	EIF4G3	LDFIESDSPCSSEALSKK	S1604	1xCarbamidomethyl [C10]; 1xPhospho [S8]	0	983080	1.34277e+06	0	0	0	495401	698339	0	0	551105	0	0	0	2.70896e+06	0	0	0	0	0	0	0	666341	0	957932	0	672094	0	0	0	0	1.58729e+06	0	0	1.50036e+06	0	0	0	0	0	0	0	517492	0	2.66996e+06	0	0	0	0	0	0	0	649740	0	0	0	0	2.72916e+06	0	0	0	0	362988	0	0	0	0	0	941777	1.78029e+06	0	0	0	787402	0	0	0	0	0	0	0	0	0	0	0	0	587527	0	0	0	0	0	0	0	0	0	0	0	0	0	0	0	0	0	3.12943e+06	0	0	0	0	0	0	0	0	0	0	0	0	0	0	0	0	0
Q53EW4	Myotubularin-related protein 9 variant (Fragment)	MTMR9	MTMR9;DKFZp434K171	RQLAELETEDGMQESP	S548	1xPhospho [S15]	0	0	0	0	0	4.24557e+07	1.09951e+06	1.57629e+07	0	0	0	0	0	1.33859e+06	1.12531e+06	3.78618e+06	0	0	1.66148e+06	792570	0	0	0	902504	3.18928e+06	0	1.502e+06	6.1274e+06	0	1.02261e+06	0	1.05325e+07	0	3.87472e+06	1.11878e+06	0	586854	1.48115e+06	1.94363e+06	1.88478e+06	0	0	1.65131e+06	0	0	0	0	0	888414	0	0	0	0	0	0	0	1.7724e+06	0	4.65731e+06	0	0	0	0	1.06064e+06	0	1.01833e+06	0	0	1.58365e+06	1.51553e+06	3.92312e+06	3.89569e+06	2.05378e+06	9.85583e+06	0	0	0	2.35488e+06	1.39158e+06	0	8.43279e+06	0	0	0	0	2.00721e+06	1.43786e+06	1.59965e+06	0	0	0	0	0	0	0	0	0	0	0	3.35294e+06	0	0	0	0	0	0	0	4.33483e+06	984811	0	2.33268e+06	0	1.14375e+06	2.12268e+06	0	0	1.32339e+06	4.03487e+06	1.16406e+06	2.84247e+06	0	1.10778e+06
B4DZQ5	PRP4 pre-mRNA-processing factor 4 homolog	PRPF4B	PRPF4B	AKHNLMTVEQNNGSSQKK	T601	2xPhospho [T7; S15]; 1xOxidation [M6]	1.53974e+06	7.92755e+06	1.10396e+07	1.87991e+07	2.34289e+07	5.16604e+06	1.39013e+07	7.77919e+06	2.89511e+06	2.10644e+07	1.32103e+07	1.35653e+07	3.59312e+07	2.80236e+07	1.21134e+07	3.17603e+07	3.12176e+07	2.38668e+07	1.94647e+07	2.72208e+07	4.33716e+07	3.11989e+07	3.97232e+07	3.66785e+07	1.93567e+07	1.65088e+07	3.37073e+07	3.49501e+07	2.11074e+07	3.67877e+07	8.24965e+06	3.0562e+07	1.07007e+07	3.08979e+07	1.87558e+07	1.1467e+07	2.16428e+07	2.27958e+07	2.57657e+07	0	0	0	0	0	0	0	0	0	0	0	0	0	0	0	0	0	0	0	0	0	0	0	0	0	0	0	0	0	0	0	0	0	0	0	0	0	0	0	0	0	0	0	0	0	0	0	0	0	0	0	0	0	3.63652e+07	4.68818e+07	3.57122e+07	2.29118e+07	1.06906e+07	2.56457e+07	6.56675e+06	1.26343e+07	3.39857e+07	0	1.25414e+07	0	9.19211e+06	1.91753e+06	1.13403e+07	0	2.0769e+07	1.40338e+07	1.00994e+06	1.27022e+07	1.13119e+07	1.53735e+07	1.87611e+07	2.19837e+07	1.7272e+07	1.10041e+07	1.79141e+07	0	0	1.48008e+07
B4DZQ5	PRP4 pre-mRNA-processing factor 4 homolog	PRPF4B	PRPF4B	AKHNLMTVEQNNGSSQKK	S609	2xPhospho [T7; S15]; 1xOxidation [M6]	1.53974e+06	7.92755e+06	1.10396e+07	1.87991e+07	2.34289e+07	5.16604e+06	1.39013e+07	7.77919e+06	2.89511e+06	2.10644e+07	1.32103e+07	1.35653e+07	3.59312e+07	2.80236e+07	1.21134e+07	3.17603e+07	3.12176e+07	2.38668e+07	1.94647e+07	2.72208e+07	4.33716e+07	3.11989e+07	3.97232e+07	3.66785e+07	1.93567e+07	1.65088e+07	3.37073e+07	3.49501e+07	2.11074e+07	3.67877e+07	8.24965e+06	3.0562e+07	1.07007e+07	3.08979e+07	1.87558e+07	1.1467e+07	2.16428e+07	2.27958e+07	2.57657e+07	0	0	0	0	0	0	0	0	0	0	0	0	0	0	0	0	0	0	0	0	0	0	0	0	0	0	0	0	0	0	0	0	0	0	0	0	0	0	0	0	0	0	0	0	0	0	0	0	0	0	0	0	0	3.63652e+07	4.68818e+07	3.57122e+07	2.29118e+07	1.06906e+07	2.56457e+07	6.56675e+06	1.26343e+07	3.39857e+07	0	1.25414e+07	0	9.19211e+06	1.91753e+06	1.13403e+07	0	2.0769e+07	1.40338e+07	1.00994e+06	1.27022e+07	1.13119e+07	1.53735e+07	1.87611e+07	2.19837e+07	1.7272e+07	1.10041e+07	1.79141e+07	0	0	1.48008e+07
A0A1U9X7K3	Receptor protein-tyrosine kinase	DDR1	DDR1	NLYAGDYYR	Y755	2xPhospho [Y3; Y7]	0	1.12297e+06	0	0	0	0	0	0	0	0	0	0	0	0	0	3.30466e+06	0	0	0	0	0	0	0	0	0	0	0	0	0	0	0	0	0	0	0	0	0	0	1.07648e+06	0	0	0	1.57027e+06	0	0	0	636192	0	0	0	0	0	0	0	980671	0	0	0	0	0	0	0	0	0	0	0	0	0	0	0	3883128	0	3.98475e+06	0	0	0	0	962965	0	0	4.14537e+06	0	0	0	0	1.77111e+06	0	598264	0	1.1555e+06	0	0	0	0	0	0	0	0	0	0	0	0	0	0	0	0	0	0	0	0	0	0	0	0	0	0	0	0	0	0	0	0
A0A1U9X7K3	Receptor protein-tyrosine kinase	DDR1	DDR1	NLYAGDYYR	Y759	2xPhospho [Y3; Y7]	0	1.12297e+06	0	0	0	0	0	0	0	0	0	0	0	0	0	3.30466e+06	0	0	0	0	0	0	0	0	0	0	0	0	0	0	0	0	0	0	0	0	0	0	1.07648e+06	0	0	0	1.57027e+06	0	0	0	636192	0	0	0	0	0	0	0	980671	0	0	0	0	0	0	0	0	0	0	0	0	0	0	0	3883128	0	3.98475e+06	0	0	0	0	962965	0	0	4.14537e+06	0	0	0	0	1.77111e+06	0	598264	0	1.1555e+06	0	0	0	0	0	0	0	0	0	0	0	0	0	0	0	0	0	0	0	0	0	0	0	0	0	0	0	0	0	0	0	0
Q9UII7	Cadherin-1	CDH1	CDH1	NDVAPTLMSVPR	T809	2xPhospho [T6; S9]	0	0	602149	0	0	0	0	0	0	0	0	0	0	0	0	0	0	0	0	0	0	0	0	0	0	0	0	262742	0	0	0	0	0	0	484479	2.95803e+06	1.05309e+06	0	0	0	0	0	0	0	0	0	367102	0	0	0	0	0	0	0	0	0	0	0	0	1.7584e+06	599273	0	299372	0	0	0	0	0	0	1.35022e+06	1.70459e+06	0	429660	389836	0	0	0	0	0	0	0	0	0	0	0	0	245336	0	0	0	0	230237	0	0	0	0	0	0	0	0	0	0	0	446890	0	351423	0	0	0	0	0	0	0	0	0	0	0	0	0	0	0	0
Q9UII7	Cadherin-1	CDH1	CDH1	NDVAPTLMSVPR	S812	2xPhospho [T6; S9]	0	0	602149	0	0	0	0	0	0	0	0	0	0	0	0	0	0	0	0	0	0	0	0	0	0	0	0	262742	0	0	0	0	0	0	484479	2.95803e+06	1.05309e+06	0	0	0	0	0	0	0	0	0	367102	0	0	0	0	0	0	0	0	0	0	0	0	1.7584e+06	599273	0	299372	0	0	0	0	0	0	1.35022e+06	1.70459e+06	0	429660	389836	0	0	0	0	0	0	0	0	0	0	0	0	245336	0	0	0	0	230237	0	0	0	0	0	0	0	0	0	0	0	446890	0	351423	0	0	0	0	0	0	0	0	0	0	0	0	0	0	0	0
B4DSL6	cDNA FLJ57190, highly similar to Actin-binding protein anillin	ANLN	ANLN	TPISPLK	S200	1xPhospho [S4]	7.99606e+06	1.48356e+07	1.06576e+06	6.28779e+06	4.22005e+06	0	3.42595e+06	6.20967e+07	0	8.86376e+06	6.77368e+06	0	936513	0	7.78568e+06	5.88777e+06	1.37737e+06	1.06091e+07	0	1.47469e+07	7.68649e+06	0	3.28324e+07	3.90458e+07	6.23158e+06	4.4882e+07	1.55326e+07	7.7316e+07	3.24872e+07	8.99013e+06	6.14314e+07	4.80698e+07	1.29091e+07	1.80257e+07	2.65854e+07	2.06059e+07	5.75821e+07	1.79564e+07	5.31908e+06	4.17242e+06	2.34987e+07	9.72482e+07	2.58951e+07	7.32685e+07	424699	4.58089e+06	1.11365e+06	1.37164e+07	5.85911e+06	2.61468e+07	0	6.28284e+06	4.51718e+06	6.61043e+06	4.0796e+06	6.84427e+06	3.36994e+06	7.34239e+07	1.58991e+07	1.41284e+06	0	0	2.62368e+06	0	1.00973e+07	0	8.57507e+06	5.76724e+06	8.33402e+06	4.45395e+06	4.56559e+06	1.11911e+07	1.71865e+07	1.00567e+07	9.87537e+06	0	2.50178e+06	1.42623e+08	5.62702e+06	0	5.04739e+06	1.74158e+07	5.77755e+07	6.65183e+06	0	5.12897e+06	5.69423e+06	9.40297e+06	2.42316e+07	1.87534e+06	1.22053e+06	0	3.4622e+06	7.04341e+06	3.34016e+07	2.57419e+07	0	4.03136e+07	5.88967e+07	0	0	4.19563e+06	0	0	0	0	0	0	0	0	4.8247e+06	0	0	0	0	0	0	0	0	0	2.41207e+06	0
B7Z2Q0	cDNA FLJ57978	AFAP1L2	AFAP1L2	SLPDLPPPK	S96	1xPhospho [S1]	0	0	0	0	0	0	0	0	0	0	0	0	0	0	0	0	0	0	0	0	0	0	0	0	0	0	0	0	0	0	0	0	0	0	0	0	0	0	517752	0	0	0	0	0	0	0	1.01423e+06	0	0	0	0	0	258910	0	0	0	0	1.55585e+06	485000	0	0	0	504988	0	0	535580	0	1.91936e+06	0	0	0	0	0	0	346516	0	0	0	0	0	0	0	0	0	0	0	0	0	0	0	0	0	0	0	0	0	0	0	0	0	0	0	0	0	0	0	0	0	0	0	0	0	0	0	0	0	0	425048	0	0	0	0
B4DTK7	cDNA FLJ61387, highly similar to Homo sapiens conserved nuclear protein NHN1 (NHN1), mRNA	ZC3H18	ZC3H18;NHN1;FLJ00419	GPSQEEEDNHSDEEDRASEPKSQDQDSEVNELSR	S67	3xPhospho [S11; S18; S22]	0	0	0	0	0	0	0	0	0	0	0	0	0	0	0	0	0	0	0	0	0	0	0	0	0	0	0	4.75876e+06	0	0	0	0	0	0	0	0	5.79257e+06	0	0	0	0	0	0	0	2.60485e+06	0	0	0	0	0	0	0	0	0	0	0	0	0	0	0	0	0	0	0	0	0	0	0	0	0	0	0	0	0	0	0	0	0	0	0	0	0	0	0	0	0	0	0	0	0	0	0	0	0	0	0	0	0	0	0	0	0	0	0	0	0	0	0	0	0	0	0	0	0	0	0	0	0	0	0	0	0
B4DTK7	cDNA FLJ61387, highly similar to Homo sapiens conserved nuclear protein NHN1 (NHN1), mRNA	ZC3H18	ZC3H18;NHN1;FLJ00419	GPSQEEEDNHSDEEDRASEPKSQDQDSEVNELSR	S74	3xPhospho [S11; S18; S22]	0	0	0	0	0	0	0	0	0	0	0	0	0	0	0	0	0	0	0	0	0	0	0	0	0	0	0	4.75876e+06	0	0	0	0	0	0	0	0	5.79257e+06	0	0	0	0	0	0	0	2.60485e+06	0	0	0	0	0	0	0	0	0	0	0	0	0	0	0	0	0	0	0	0	0	0	0	0	0	0	0	0	0	0	0	0	0	0	0	0	0	0	0	0	0	0	0	0	0	0	0	0	0	0	0	0	0	0	0	0	0	0	0	0	0	0	0	0	0	0	0	0	0	0	0	0	0	0	0	0	0
B4DTK7	cDNA FLJ61387, highly similar to Homo sapiens conserved nuclear protein NHN1 (NHN1), mRNA	ZC3H18	ZC3H18;NHN1;FLJ00419	GPSQEEEDNHSDEEDRASEPKSQDQDSEVNELSR	S78	3xPhospho [S11; S18; S22]	0	0	0	0	0	0	0	0	0	0	0	0	0	0	0	0	0	0	0	0	0	0	0	0	0	0	0	4.75876e+06	0	0	0	0	0	0	0	0	5.79257e+06	0	0	0	0	0	0	0	2.60485e+06	0	0	0	0	0	0	0	0	0	0	0	0	0	0	0	0	0	0	0	0	0	0	0	0	0	0	0	0	0	0	0	0	0	0	0	0	0	0	0	0	0	0	0	0	0	0	0	0	0	0	0	0	0	0	0	0	0	0	0	0	0	0	0	0	0	0	0	0	0	0	0	0	0	0	0	0	0
K9J962	Sphingosine-1-phosphate receptor 4 variant	S1PR4	S1PR4	AVEAHSGASTTDSSLRPR	S300	1xPhospho [S6]	1.48468e+07	0	0	2.21006e+06	0	3.92932e+06	0	0	0	0	0	0	0	0	1.62032e+06	4.35922e+06	1.48807e+06	1.34192e+06	1.32388e+06	712644	2.15171e+06	1.02239e+06	1.33265e+06	1.61031e+06	1.55119e+06	1.4609e+06	1.81966e+06	1.08187e+06	0	4.17302e+06	0	1.0329e+06	0	805382	1.09844e+06	3.00519e+06	2.46013e+06	0	0	0	0	0	0	0	0	0	0	0	0	0	0	3.86601e+06	1.00468e+06	0	1.3221e+06	0	0	0	0	0	0	0	0	0	0	0	0	0	0	0	551784	0	0	1.84397e+06	1.32176e+06	0	1.02236e+06	4.39395e+06	0	0	0	0	0	5.94803e+06	0	0	0	1.20967e+06	0	0	0	0	0	0	0	0	0	0	0	0	0	0	0	0	758810	789557	0	0	0	0	0	975417	0	0	0	0	0	0	0	0	0	1.39137e+06
Q5UW39	L2	ZBTB1	ZBTB1	VTDKDCNESTDNDELEDEPEEPFYR	T356	1xCarbamidomethyl [C6]; 1xPhospho [T10]	0	0	0	0	0	1.01415e+06	0	662329	0	264031	1.06759e+06	0	0	296928	0	0	0	0	2.81108e+06	1.53598e+06	0	0	1.61724e+06	1.15644e+06	0	2.17934e+06	0	0	0	0	0	0	0	0	0	0	0	0	0	0	0	0	985820	0	1.24473e+06	0	0	0	0	0	0	0	0	0	0	0	0	0	0	0	0	0	0	0	0	0	0	0	0	0	0	0	1.16694e+06	0	0	0	0	0	2.06359e+06	0	0	0	0	0	0	0	0	1.81002e+06	0	0	0	0	0	0	327095	0	0	0	0	0	0	0	1.38441e+06	2.33761e+06	1.27946e+06	0	1.93318e+06	2.31817e+06	0	0	1.7675e+06	1.47962e+06	1.76175e+06	1.05005e+06	0	0	0	1.27358e+06	0	0	0	0
B7Z1G6	Non-specific serine/threonine protein kinase	MELKV4	MELKV4;MELK	NKENVYTPK	T348	1xPhospho [T7]	0	0	0	0	0	0	0	0	0	0	0	0	0	0	0	0	0	0	0	0	0	0	0	0	0	0	0	803837	0	0	2.47857e+06	0	0	0	0	0	0	0	0	0	0	0	0	0	0	0	0	0	0	0	0	0	0	0	0	0	0	0	0	0	0	0	0	0	0	0	0	0	0	0	0	0	0	0	0	0	0	0	0	0	0	0	0	0	0	0	0	0	0	0	0	0	0	0	0	0	0	0	0	0	0	0	0	0	0	0	0	0	0	0	0	0	0	0	0	0	0	0	0	0	0	0
B3KRT6	Receptor for retinol uptake STRA6	STRA6	STRA6	TMAAPQDSLRPGEEDEGMQLLQTK	S414	1xPhospho [S8]; 2xOxidation [M2; M18]	3.17855e+06	0	0	0	0	0	0	3.62173e+06	0	0	0	0	1.80328e+06	0	0	0	0	944050	0	1.57054e+06	0	0	0	1.72972e+06	0	2.42854e+06	0	0	0	0	724190	844405	0	4.18907e+06	2.82005e+06	1.74723e+06	0	0	0	0	0	0	0	0	0	0	787348	3.579e+06	1.47323e+06	0	0	0	0	0	0	0	0	2.06071e+06	0	0	0	0	0	0	0	0	0	0	0	2.08211e+06	2.32498e+06	0	0	0	653807	0	0	0	0	0	0	0	0	0	0	0	0	749595	0	0	0	0	0	0	0	180672	0	0	0	0	0	0	0	0	0	0	0	0	0	0	0	0	0	0	722290	0	0	0	289955	1.65324e+06	0	0
Q6ZMU8	cDNA FLJ16656 fis, clone TESTI4038779, weakly similar to Rattus norvegicus zinc finger protein RIN ZF (RINZF)	ZBTB46	ZBTB46	SISPWLAR	S168	1xPhospho [S3]	0	0	0	0	0	663369	388112	384587	0	0	259265	0	0	0	0	0	0	0	0	0	559612	0	0	0	0	0	0	1.06255e+06	1.24326e+06	0	0	0	0	0	0	0	0	0	949370	0	0	0	0	0	780467	0	0	1.08889e+06	394760	1.17492e+06	0	531335	0	0	0	615639	0	0	0	0	351177	0	0	0	0	0	0	0	671886	291321	362645	0	0	491066	777374	0	0	0	0	0	0	0	0	0	0	0	0	0	0	0	0	0	0	0	0	0	0	0	0	0	0	0	0	0	384529	0	0	0	0	0	0	0	562911	0	0	0	0	0	0	0	0	0
B4DDI1	cDNA FLJ59835, highly similar to NifU-like N-terminal domain-containing protein, mitochondrial	-	-	VASALLLR	S14	1xPhospho [S3]	0	0	706347	0	0	0	2.22421e+06	1.27751e+06	0	0	0	0	0	0	0	0	0	0	0	0	0	0	0	0	0	0	0	1.14565e+06	1.3602e+06	0	0	0	0	0	0	4.11271e+06	487081	0	891469	0	0	0	0	0	0	0	450456	2.87716e+06	3.30616e+06	2.39851e+06	0	1.7676e+06	690476	0	1.09458e+06	1.39441e+06	0	1.2068e+06	1.92827e+06	603660	779508	0	466726	0	1.42385e+06	0	0	0	0	3.38841e+06	0	0	0	0	3.38992e+06	1.52306e+06	750233	0	0	1.56221e+06	1.89393e+06	0	0	0	0	0	770542	0	0	0	0	0	0	0	0	0	0	0	0	0	0	0	0	0	2.03878e+06	0	0	0	0	0	0	0	643277	0	0	0	0	0	0	0	0	0
A0A140VJN8	Perilipin	PLIN3	PLIN3	VASMPLISSTCDMVSAAYASTK	S31	1xCarbamidomethyl [C11]; 1xPhospho [S3]; 2xOxidation [M4; M13]	0	1.61249e+06	1.41101e+06	1.05806e+06	39006.1	0	0	1.37703e+06	0	0	0	0	0	0	0	0	112602	0	0	0	2.64643e+06	0	0	811624	0	0	0	0	562933	0	0	0	0	0	0	1.198e+06	0	0	0	0	0	0	0	0	0	0	0	0	2.78482e+06	0	0	0	0	0	0	0	0	0	0	587853	1.00708e+06	0	0	0	0	0	0	2.09582e+06	0	0	0	173817	0	0	0	2.02754e+06	0	0	0	0	0	550493	0	0	0	0	1.21497e+06	0	0	0	0	0	0	0	0	0	0	0	0	1.49418e+06	0	0	0	0	0	0	761247	0	0	0	0	0	813269	724536	0	0	0	0	0	0	0	0
B7Z6Y2	cDNA FLJ54942, highly similar to Homo sapiens bridging integrator 1 (BIN1), transcript variant 10, mRNA	BIN1	BIN1	SPSQSSLPAVVVETFPATVNGTVEGGSGAGR	S278	2xPhospho [S3; S5]	0	0	661644	0	0	0	0	0	0	0	0	0	0	0	0	0	189366	0	0	0	0	0	0	0	268255	0	156100	0	0	277909	186640	0	0	418527	0	162155	0	0	0	0	0	0	0	0	0	31723.8	131078	95656.1	0	63562	0	90635.5	0	0	0	0	0	0	0	0	0	0	0	0	0	0	0	0	376193	71004.7	206184	0	125353	0	195885	0	86884.5	0	0	103899	0	465834	571980	0	110647	110305	86802.4	38796.1	0	0	0	0	0	0	0	158541	0	0	219949	0	564106	473034	0	0	0	0	480858	0	0	0	0	348528	0	519200	1.25774e+06	254210	0	0	0	0	0	0
B7Z6Y2	cDNA FLJ54942, highly similar to Homo sapiens bridging integrator 1 (BIN1), transcript variant 10, mRNA	BIN1	BIN1	SPSQSSLPAVVVETFPATVNGTVEGGSGAGR	S280	2xPhospho [S3; S5]	0	0	661644	0	0	0	0	0	0	0	0	0	0	0	0	0	189366	0	0	0	0	0	0	0	268255	0	156100	0	0	277909	186640	0	0	418527	0	162155	0	0	0	0	0	0	0	0	0	31723.8	131078	95656.1	0	63562	0	90635.5	0	0	0	0	0	0	0	0	0	0	0	0	0	0	0	0	376193	71004.7	206184	0	125353	0	195885	0	86884.5	0	0	103899	0	465834	571980	0	110647	110305	86802.4	38796.1	0	0	0	0	0	0	0	158541	0	0	219949	0	564106	473034	0	0	0	0	480858	0	0	0	0	348528	0	519200	1.25774e+06	254210	0	0	0	0	0	0
A0A1U9X7P5	FKBPL	FKBP4	FKBP4;FKBPL	METPPVNTIGEK	T3	1xAcetyl [N-Term]; 1xPhospho [T3]	0	0	0	0	0	0	469579	0	0	0	0	0	0	0	0	0	0	0	0	0	958194	0	0	0	0	1.00311e+06	669455	609031	0	0	949809	0	0	0	0	0	0	0	489840	0	0	0	0	0	0	0	0	0	3.38625e+06	0	0	0	0	0	0	0	0	0	0	0	0	0	885640	0	3.63989e+06	0	0	0	2.16844e+06	0	1.04331e+06	0	0	0	0	0	1.06717e+06	0	0	0	0	0	0	0	0	0	0	531179	0	0	0	0	0	0	0	0	0	0	0	0	0	0	0	919971	0	0	0	0	0	0	0	0	0	0	0	0	0	0	0	0	0	0
B4DKX4	Programmed cell death protein 4	PDCD4	PDCD4	ELEVPHFHHELVYEAIIMVLESTGESTFKMILDLLK	T361	2xPhospho [T23; T27]; 2xOxidation [M18; M30]	0	0	0	0	0	0	0	0	0	0	0	0	0	0	1.46019e+06	0	0	0	0	0	0	0	1.94109e+06	0	0	0	503594	0	0	0	0	0	0	0	0	0	0	0	539741	2.81067e+06	0	0	0	0	0	2.12095e+06	0	0	0	0	0	0	0	0	0	0	0	0	0	1.61195e+06	0	0	0	0	0	0	0	0	635102	0	0	0	0	0	0	0	0	3.24528e+06	0	0	2.03483e+06	1.98738e+06	0	0	0	0	0	0	0	3.62339e+06	0	0	1.84995e+06	0	676848	0	0	0	0	0	0	1.56335e+06	0	0	0	0	0	0	0	0	3.06441e+06	0	0	2.5344e+06	0	0	0	0	0	0	0	2.07106e+06
B4DKX4	Programmed cell death protein 4	PDCD4	PDCD4	ELEVPHFHHELVYEAIIMVLESTGESTFKMILDLLK	T365	2xPhospho [T23; T27]; 2xOxidation [M18; M30]	0	0	0	0	0	0	0	0	0	0	0	0	0	0	1.46019e+06	0	0	0	0	0	0	0	1.94109e+06	0	0	0	503594	0	0	0	0	0	0	0	0	0	0	0	539741	2.81067e+06	0	0	0	0	0	2.12095e+06	0	0	0	0	0	0	0	0	0	0	0	0	0	1.61195e+06	0	0	0	0	0	0	0	0	635102	0	0	0	0	0	0	0	0	3.24528e+06	0	0	2.03483e+06	1.98738e+06	0	0	0	0	0	0	0	3.62339e+06	0	0	1.84995e+06	0	676848	0	0	0	0	0	0	1.56335e+06	0	0	0	0	0	0	0	0	3.06441e+06	0	0	2.5344e+06	0	0	0	0	0	0	0	2.07106e+06
B3KVU5	cDNA FLJ41463 fis, clone BRSTN2017237	SAAL1	SAAL1	MDRNPSPPPPPGR	S6	1xPhospho [S6]	0	781773	0	0	0	1.07921e+06	552312	928219	0	0	465886	7.12921e+06	0	5.42592e+06	689169	676249	0	0	0	0	1.00725e+06	0	955842	0	811457	0	0	4.97182e+06	0	1.10476e+06	1.52338e+06	0	0	688047	0	0	540308	1.09621e+06	0	0	0	0	0	0	0	0	0	0	2.51747e+06	0	0	5.48261e+06	1.16569e+06	0	3.92019e+06	0	0	0	571211	1.07699e+07	5.83899e+06	0	0	0	0	0	4.42823e+06	0	2.08211e+06	1.94029e+06	2.38641e+06	0	0	0	2.69078e+06	0	0	0	0	6.95649e+06	0	0	0	0	0	0	2.20429e+06	0	0	0	0	1.02328e+06	0	0	0	0	0	0	0	0	0	0	0	587822	462302	0	0	6.9517e+06	0	0	0	5.90687e+06	0	1.11708e+06	0	0	0	2.02199e+06	5.24325e+06	0	0	0
A0A384MR07	Non-specific serine/threonine protein kinase	STK3	STK3;STK4	NLSLEELQMR	S444	1xPhospho [S3]	0	0	0	0	0	0	0	0	0	0	0	0	0	0	0	0	0	0	0	0	0	0	0	0	0	0	0	0	0	0	0	0	0	0	0	0	0	0	0	0	0	0	542549	0	0	0	0	0	0	0	0	0	0	0	0	0	0	0	0	0	0	0	0	0	0	0	0	0	0	0	0	0	0	0	0	0	0	0	0	0	0	0	0	0	0	0	0	690723	0	0	0	0	0	0	0	0	0	0	0	0	0	0	0	0	0	0	0	0	0	0	0	0	0	0	0	0	0	0	0	0	0	0
Q53HQ7	Elongation factor 1-alpha (Fragment)	EEF1A1	EEF1A1;EEF1A2;EEF1A1L14;EEF1A1P5	LPLQDVYK	Y254	1xPhospho [Y7]	0	0	0	0	0	0	0	923107	3.81209e+06	0	0	0	0	0	0	0	0	0	0	0	0	0	0	764573	0	1.62936e+06	0	487407	0	0	0	0	0	1.60959e+06	1.33731e+06	3.81339e+06	855967	0	0	0	0	0	0	0	0	0	421120	0	0	0	0	0	0	0	0	0	0	551081	0	0	0	0	0	0	0	0	0	0	0	0	0	0	503322	0	787506	0	0	651768	0	0	0	0	0	0	0	0	0	0	0	0	0	0	0	0	0	0	0	0	0	0	0	0	0	0	0	1.22411e+06	0	0	0	0	0	0	0	0	0	0	0	1.2662e+06	0	0	0	0
B3KVP9	cDNA FLJ41048 fis, clone PROST2001213, highly similar to Lysophosphatidic acid receptor Edg-4	EDG4	EDG4	ESVHYTSSAQGGASTR	S328	1xPhospho [S8]	8.17026e+06	0	4.66725e+06	0	2.56747e+06	2.95846e+06	2.8652e+06	5.99499e+06	8.84627e+06	2.00611e+06	0	2.57696e+06	0	2.7333e+06	0	1.45484e+06	2.30574e+06	2.18205e+06	0	3.0105e+06	0	0	0	0	0	1.43159e+06	0	3.15635e+06	2.17978e+06	2.88951e+06	2.67979e+06	0	0	0	0	0	4.62075e+06	3.67787e+06	2.26626e+06	0	0	0	1.84257e+07	0	3.35766e+06	1.56742e+07	3.25844e+07	1.39454e+07	1.08748e+07	0	9.97763e+06	3.60713e+07	9.51627e+06	2.16673e+07	4.91668e+07	2.15424e+07	2.01239e+07	2.88979e+07	4.31183e+07	2.11137e+07	2.25909e+07	1.77392e+07	1.1087e+07	0	1.82611e+07	0	0	1.76627e+07	2.27247e+07	1.42947e+07	1.65223e+06	4.86586e+06	2.17235e+06	5.17751e+07	5.79903e+07	3.00457e+07	3.83887e+07	0	2.30561e+07	1.91709e+07	6.82909e+06	2.43337e+07	2.24316e+07	1.97977e+08	4.18545e+07	0	0	2.56338e+07	0	3.12004e+06	2.1073e+07	0	7.08383e+06	0	0	0	0	0	5.86793e+06	0	0	0	0	1.53306e+06	0	0	0	6.69021e+06	0	1.11613e+06	5.85292e+06	2.99441e+06	2.49681e+06	0	6.62711e+06	0	0	2.79781e+06	5.06586e+06	1.15161e+07	6.60536e+07	2.5516e+06
B7Z8D8	cDNA FLJ56276, highly similar to Recombining binding protein suppressor of hairless	RBPJ	RBPJ	MDHTEGSPAEEPPAHAPSPGK	S7	1xAcetyl [N-Term]; 2xPhospho [S7; S18]	0	1.92499e+06	917088	0	0	0	0	865129	0	0	0	0	0	0	1.11188e+06	0	0	0	1.97776e+06	0	0	0	2.23461e+06	0	0	0	0	1.53708e+06	0	3.14641e+06	0	918039	0	3.85749e+06	0	1.27166e+06	2.33793e+06	0	1.53554e+06	0	0	0	1.48471e+06	0	0	0	0	0	0	0	0	0	0	0	0	0	0	0	0	0	0	0	0	5.58068e+06	1.81335e+06	0	0	0	0	0	608231	0	0	0	0	0	0	0	0	0	0	0	0	0	0	0	0	1.06871e+06	0	0	0	0	0	0	0	0	0	0	0	0	0	0	0	0	1.06787e+06	0	0	0	0	0	0	0	0	0	0	0	0	0	0	0	0	0
B7Z8D8	cDNA FLJ56276, highly similar to Recombining binding protein suppressor of hairless	RBPJ	RBPJ	MDHTEGSPAEEPPAHAPSPGK	S18	1xAcetyl [N-Term]; 2xPhospho [S7; S18]	0	1.92499e+06	917088	0	0	0	0	865129	0	0	0	0	0	0	1.11188e+06	0	0	0	1.97776e+06	0	0	0	2.23461e+06	0	0	0	0	1.53708e+06	0	3.14641e+06	0	918039	0	3.85749e+06	0	1.27166e+06	2.33793e+06	0	1.53554e+06	0	0	0	1.48471e+06	0	0	0	0	0	0	0	0	0	0	0	0	0	0	0	0	0	0	0	0	5.58068e+06	1.81335e+06	0	0	0	0	0	608231	0	0	0	0	0	0	0	0	0	0	0	0	0	0	0	0	1.06871e+06	0	0	0	0	0	0	0	0	0	0	0	0	0	0	0	0	1.06787e+06	0	0	0	0	0	0	0	0	0	0	0	0	0	0	0	0	0
Q96MZ5	cDNA FLJ31657 fis, clone NT2RI2004304, moderately similar to Homo sapiens NY-REN-2 antigen mRNA	YTHDF3	YTHDF3;YTHDF2;DKFZp451J085;DKFZp451A052;YTHDF1	SYSEDDIHR	S425	1xPhospho [S3]	0	0	0	3.41894e+06	2.14677e+06	2.2059e+06	2.72592e+06	2.07589e+06	0	2.03272e+06	2.08716e+06	0	3.33104e+06	0	1.99576e+06	0	0	0	0	2.66401e+06	1.92437e+06	3.47278e+06	0	2.15545e+06	0	1.34815e+06	0	0	0	2.15016e+06	0	3.92025e+06	0	2.25064e+06	1.44426e+06	1.71451e+06	1.92449e+06	2.89566e+06	644473	0	0	0	4.99743e+06	0	0	0	995859	0	0	0	0	0	0	0	889649	0	0	772896	0	0	0	0	0	0	0	0	0	0	0	1.44656e+06	0	0	0	990846	819496	0	657254	2.24509e+06	0	0	0	0	0	0	0	2.61172e+06	1.28649e+06	2.42845e+06	0	0	0	0	0	0	0	0	0	0	0	0	0	0	0	0	0	1.17455e+06	0	0	0	0	1.5096e+06	1.2908e+06	1.30131e+06	0	2.33992e+06	2.47646e+06	0	0	0	0	0	0
B4DNL3	cDNA FLJ53145, highly similar to Ankycorbin (Fragment)	RAI14	RAI14	SSPSVLIHSLGK	S196	2xPhospho [S4; S9]	0	0	0	0	0	0	0	0	0	0	2.13734e+06	0	0	0	0	0	0	0	0	0	0	0	0	0	0	0	0	0	0	0	0	0	0	0	0	0	0	0	0	0	0	0	0	0	0	0	0	0	0	0	0	1.11423e+06	0	0	0	431385	0	0	445153	0	0	0	474149	0	0	0	0	0	0	1.9156e+06	874728	0	0	411028	0	0	0	0	0	0	0	0	0	0	0	0	0	0	0	0	0	0	0	0	0	0	0	0	0	0	0	0	0	0	0	0	0	0	0	0	0	0	0	2.42395e+06	0	0	0	0	0	0	0	0
B4DNL3	cDNA FLJ53145, highly similar to Ankycorbin (Fragment)	RAI14	RAI14	SSPSVLIHSLGK	S201	2xPhospho [S4; S9]	0	0	0	0	0	0	0	0	0	0	2.13734e+06	0	0	0	0	0	0	0	0	0	0	0	0	0	0	0	0	0	0	0	0	0	0	0	0	0	0	0	0	0	0	0	0	0	0	0	0	0	0	0	0	1.11423e+06	0	0	0	431385	0	0	445153	0	0	0	474149	0	0	0	0	0	0	1.9156e+06	874728	0	0	411028	0	0	0	0	0	0	0	0	0	0	0	0	0	0	0	0	0	0	0	0	0	0	0	0	0	0	0	0	0	0	0	0	0	0	0	0	0	0	0	2.42395e+06	0	0	0	0	0	0	0	0
B2R636	Ubiquitin carboxyl-terminal hydrolase	USP1	USP1	EDFQDISVPVQEDELSKVEESSEISPEPK	S475	1xPhospho [S25]	0	0	0	0	0	0	178002	0	351393	314529	0	173765	0	0	0	0	0	0	0	0	0	0	0	0	0	0	0	1.22834e+06	0	0	177169	0	0	135874	0	161788	0	0	0	0	0	0	45140.7	0	0	0	0	0	0	0	0	0	102387	0	0	0	0	558701	74843.9	0	0	0	0	0	200731	0	96078.2	0	0	509609	0	0	46819.2	0	78533.8	0	0	0	0	0	0	0	0	0	0	259755	101227	0	0	0	0	0	0	0	0	0	0	0	0	0	0	0	0	130628	0	0	0	0	0	214367	0	0	0	0	0	0	0	0	0	0	0	0
B4DQZ7	cDNA FLJ50838, highly similar to Apoptotic chromatin condensation inducer in thenucleus (Fragment)	ACIN1	ACIN1;DKFZp667N107	ELLVPQHTVQLVGGLSPLSSPSDTKAESPAEK	S380	1xPhospho [S16]	0	0	0	0	0	0	0	157424	629566	0	0	119830	0	0	0	0	0	205351	731592	0	128078	0	0	0	0	0	197153	0	0	219679	132580	0	0	0	601255	0	0	1.15256e+06	570203	365426	0	0	0	0	0	0	0	0	0	0	0	893414	0	0	0	300327	0	0	0	0	0	0	0	0	0	0	0	0	0	0	0	0	0	0	0	0	1.58592e+06	0	0	0	0	0	0	0	0	249648	0	0	0	0	0	0	0	0	0	0	0	0	0	503524	0	368364	0	0	0	0	0	0	0	0	0	0	251452	0	0	0	0	0	330841	0	125669	197273
B2RAQ5	cDNA, FLJ95054	FAM54B	FAM54B;MTFR1L	NASVPNLRGSEER	S103	2xPhospho [S3; S10]	1.28436e+07	2.16472e+07	4.93683e+07	2.95912e+07	3.38985e+07	1.06981e+07	2.29815e+07	1.28871e+07	1.78691e+07	1.45804e+07	2.08141e+07	7.97157e+06	7.42429e+07	7.34031e+06	1.56679e+07	6.3902e+06	2.08392e+07	2.36164e+07	3.89458e+06	3.17129e+07	4.67213e+07	0	5.42945e+06	1.90269e+07	5.9409e+06	1.12038e+07	1.07493e+07	1.29307e+07	1.23439e+07	1.44508e+07	9.11876e+06	8.92887e+06	5.31699e+06	1.44428e+07	1.12109e+07	1.78159e+07	1.22559e+07	1.72993e+06	1.46695e+07	1.32683e+07	3.60341e+07	1.19077e+07	3.07644e+07	2.39878e+07	2.69654e+07	3.17532e+07	1.50639e+07	5.28856e+06	1.45784e+07	4.27018e+06	2.29302e+07	3.46848e+06	2.07742e+07	1.29977e+07	3.61184e+07	1.19033e+07	3.30703e+06	7.15224e+06	1.05304e+07	2.29992e+07	9.26453e+06	4.29893e+07	1.9366e+07	6.58951e+06	3.02704e+07	1.5766e+07	7.47459e+06	17133632	2.00566e+07	9.71225e+06	1.48704e+06	1.70818e+07	8.23654e+06	9.80824e+06	1.3189e+07	1.51284e+07	9.53997e+06	1.96589e+07	3.01412e+07	1.64166e+07	5.01407e+06	4.20944e+07	9.5803e+06	0	9.23718e+06	1.85621e+07	2.32124e+07	4.88902e+07	2.22127e+07	3.75366e+07	4.14775e+07	5.23454e+07	2.66016e+07	1.20897e+07	9.68092e+06	44387017	1.58422e+07	9.68041e+06	1.13146e+07	2.24692e+07	2.72287e+07	2.83604e+07	1.96641e+06	5.68908e+06	1.17276e+07	1.76513e+07	7.50027e+06	1.11382e+07	0	0	1.5009e+07	9.84085e+06	1.15571e+07	1.56916e+07	6.34298e+06	2.13479e+07	0	5.26259e+06	1.11691e+07	5.92571e+06	1.86106e+07	1.50695e+07
B2RAQ5	cDNA, FLJ95054	FAM54B	FAM54B;MTFR1L	NASVPNLRGSEER	S110	2xPhospho [S3; S10]	1.28436e+07	2.16472e+07	4.93683e+07	2.95912e+07	3.38985e+07	1.06981e+07	2.29815e+07	1.28871e+07	1.78691e+07	1.45804e+07	2.08141e+07	7.97157e+06	7.42429e+07	7.34031e+06	1.56679e+07	6.3902e+06	2.08392e+07	2.36164e+07	3.89458e+06	3.17129e+07	4.67213e+07	0	5.42945e+06	1.90269e+07	5.9409e+06	1.12038e+07	1.07493e+07	1.29307e+07	1.23439e+07	1.44508e+07	9.11876e+06	8.92887e+06	5.31699e+06	1.44428e+07	1.12109e+07	1.78159e+07	1.22559e+07	1.72993e+06	1.46695e+07	1.32683e+07	3.60341e+07	1.19077e+07	3.07644e+07	2.39878e+07	2.69654e+07	3.17532e+07	1.50639e+07	5.28856e+06	1.45784e+07	4.27018e+06	2.29302e+07	3.46848e+06	2.07742e+07	1.29977e+07	3.61184e+07	1.19033e+07	3.30703e+06	7.15224e+06	1.05304e+07	2.29992e+07	9.26453e+06	4.29893e+07	1.9366e+07	6.58951e+06	3.02704e+07	1.5766e+07	7.47459e+06	17133632	2.00566e+07	9.71225e+06	1.48704e+06	1.70818e+07	8.23654e+06	9.80824e+06	1.3189e+07	1.51284e+07	9.53997e+06	1.96589e+07	3.01412e+07	1.64166e+07	5.01407e+06	4.20944e+07	9.5803e+06	0	9.23718e+06	1.85621e+07	2.32124e+07	4.88902e+07	2.22127e+07	3.75366e+07	4.14775e+07	5.23454e+07	2.66016e+07	1.20897e+07	9.68092e+06	44387017	1.58422e+07	9.68041e+06	1.13146e+07	2.24692e+07	2.72287e+07	2.83604e+07	1.96641e+06	5.68908e+06	1.17276e+07	1.76513e+07	7.50027e+06	1.11382e+07	0	0	1.5009e+07	9.84085e+06	1.15571e+07	1.56916e+07	6.34298e+06	2.13479e+07	0	5.26259e+06	1.11691e+07	5.92571e+06	1.86106e+07	1.50695e+07
A8K171	cDNA FLJ77253, highly similar to Homo sapiens nuclear receptor interacting protein 1 (NRIP1), mRNA	NRIP1	NRIP1	LNSPLLSNK	S671	1xPhospho [S3]	0	0	553486	0	0	0	458801	1.00138e+06	0	0	0	0	0	0	0	0	0	0	0	569812	0	0	0	0	0	1.22145e+06	886922	897355	624624	0	1.66742e+06	1.55982e+06	4.55828e+07	1.0897e+06	0	2.26373e+06	1.36486e+06	0	616867	0	0	0	881619	0	0	0	0	0	0	0	0	0	850158	0	0	0	0	0	956122	1.02071e+06	0	0	0	0	0	0	0	0	0	525625	729866	0	711397	802154	425398	0	761279	1.64385e+06	768488	0	1.19053e+06	0	0	0	0	0	770082	0	0	0	0	0	0	0	0	0	0	0	0	0	4.56486e+06	0	0	0	0	0	0	0	0	0	0	0	0	0	0	0	0	889999	4.67768e+06	0	0	0
B3KY04	cDNA FLJ46506 fis, clone THYMU3030752, highly similar to BTB/POZ domain-containing protein KCTD12	KCTD12	KCTD12	SPSGGAAGPLLTPSQSLDGSR	S187	3xPhospho [S3; S14; S16]	0	840134	0	1.03751e+06	0	0	1.77063e+06	963589	0	0	0	0	0	0	0	0	243597	946167	177651	0	0	0	0	0	1.9185e+06	1.26193e+06	0	0	0	0	0	0	0	353476	0	1.70945e+06	504389	0	0	0	0	0	0	0	0	0	0	0	0	0	0	870715	0	0	262141	0	0	0	0	0	525534	0	551577	1.22865e+06	0	0	0	0	0	0	0	0	0	0	0	0	0	0	0	0	0	0	0	0	0	0	0	0	0	2.32158e+06	0	807662	0	0	0	0	0	0	0	0	905370	0	0	3.77616e+06	0	0	0	0	0	0	0	0	0	0	396257	0	0	0	401355	0	0	0
B3KY04	cDNA FLJ46506 fis, clone THYMU3030752, highly similar to BTB/POZ domain-containing protein KCTD12	KCTD12	KCTD12	SPSGGAAGPLLTPSQSLDGSR	S198	3xPhospho [S3; S14; S16]	0	840134	0	1.03751e+06	0	0	1.77063e+06	963589	0	0	0	0	0	0	0	0	243597	946167	177651	0	0	0	0	0	1.9185e+06	1.26193e+06	0	0	0	0	0	0	0	353476	0	1.70945e+06	504389	0	0	0	0	0	0	0	0	0	0	0	0	0	0	870715	0	0	262141	0	0	0	0	0	525534	0	551577	1.22865e+06	0	0	0	0	0	0	0	0	0	0	0	0	0	0	0	0	0	0	0	0	0	0	0	0	0	2.32158e+06	0	807662	0	0	0	0	0	0	0	0	905370	0	0	3.77616e+06	0	0	0	0	0	0	0	0	0	0	396257	0	0	0	401355	0	0	0
B3KY04	cDNA FLJ46506 fis, clone THYMU3030752, highly similar to BTB/POZ domain-containing protein KCTD12	KCTD12	KCTD12	SPSGGAAGPLLTPSQSLDGSR	S200	3xPhospho [S3; S14; S16]	0	840134	0	1.03751e+06	0	0	1.77063e+06	963589	0	0	0	0	0	0	0	0	243597	946167	177651	0	0	0	0	0	1.9185e+06	1.26193e+06	0	0	0	0	0	0	0	353476	0	1.70945e+06	504389	0	0	0	0	0	0	0	0	0	0	0	0	0	0	870715	0	0	262141	0	0	0	0	0	525534	0	551577	1.22865e+06	0	0	0	0	0	0	0	0	0	0	0	0	0	0	0	0	0	0	0	0	0	0	0	0	0	2.32158e+06	0	807662	0	0	0	0	0	0	0	0	905370	0	0	3.77616e+06	0	0	0	0	0	0	0	0	0	0	396257	0	0	0	401355	0	0	0
A0A140VK53	Testicular secretory protein Li 53	SRRM2	SRRM2;DKFZp667L0421;KIAA0324	SLTRSPPAIR	S2067	3xPhospho [S1; T3; S5]	3.79749e+07	4.15944e+07	8.38119e+07	8.9548e+07	5.80239e+07	2.55546e+07	9.47505e+07	8.62921e+07	2.90681e+07	4.03916e+07	5.07854e+07	5.96582e+07	1.29289e+08	4.58732e+07	3.57631e+07	3.38288e+07	3.67207e+07	5.50909e+07	2.41143e+07	6.80236e+07	2.7157e+07	1.32817e+07	2.57046e+07	3.38027e+07	2.92987e+07	7.11076e+07	3.11966e+07	5.41038e+07	4.59105e+07	2.64581e+07	7.05552e+07	3.15298e+07	4.79299e+07	5.5276e+07	6.13495e+07	6.70408e+07	7.29718e+07	2.33489e+07	1.88917e+07	9.95237e+07	3.77218e+07	123919048	5.6532e+07	3.59573e+07	9.00392e+06	9.58203e+07	1.38796e+07	3.6315e+07	2.51316e+07	7.45443e+07	4.00958e+07	6.36094e+07	4.03498e+07	9.875e+07	2.81249e+07	5.31189e+07	1.55362e+07	2.69498e+07	2.98504e+07	1.71589e+07	2.12915e+07	62005571	2.13233e+07	1.56708e+08	3.37803e+07	8.56337e+07	6.9207e+06	2.35682e+08	9.53448e+07	5.19247e+07	1.39156e+08	3.63163e+08	6.32957e+07	1.12794e+07	3.15914e+07	9.53537e+07	1.88522e+07	2.36119e+07	2.89616e+06	8.98846e+06	7.11948e+07	4.8362e+07	4.84999e+07	0	2.93209e+07	3.06892e+07	3.62037e+07	1.0848e+08	1.91451e+07	9.93439e+07	1.61745e+07	1.29756e+07	7.26437e+06	8.04788e+07	3.74116e+06	1.23023e+08	8.38171e+07	9.22146e+07	7.06886e+07	2.42611e+07	2.5733e+07	2.35752e+07	4.17278e+07	1.14162e+07	6.99828e+07	8.74866e+07	3.17009e+07	9.36165e+06	3.59696e+07	1.71165e+07	1.23619e+07	3.79437e+07	3.29483e+07	2.41232e+07	2.25735e+07	7.15913e+07	2.74582e+07	3.82345e+07	2.91764e+07	1.55805e+07	3.74671e+07	3.01333e+07
A0A140VK53	Testicular secretory protein Li 53	SRRM2	SRRM2;DKFZp667L0421;KIAA0324	SLTRSPPAIR	T2069	3xPhospho [S1; T3; S5]	3.79749e+07	4.15944e+07	8.38119e+07	8.9548e+07	5.80239e+07	2.55546e+07	9.47505e+07	8.62921e+07	2.90681e+07	4.03916e+07	5.07854e+07	5.96582e+07	1.29289e+08	4.58732e+07	3.57631e+07	3.38288e+07	3.67207e+07	5.50909e+07	2.41143e+07	6.80236e+07	2.7157e+07	1.32817e+07	2.57046e+07	3.38027e+07	2.92987e+07	7.11076e+07	3.11966e+07	5.41038e+07	4.59105e+07	2.64581e+07	7.05552e+07	3.15298e+07	4.79299e+07	5.5276e+07	6.13495e+07	6.70408e+07	7.29718e+07	2.33489e+07	1.88917e+07	9.95237e+07	3.77218e+07	123919048	5.6532e+07	3.59573e+07	9.00392e+06	9.58203e+07	1.38796e+07	3.6315e+07	2.51316e+07	7.45443e+07	4.00958e+07	6.36094e+07	4.03498e+07	9.875e+07	2.81249e+07	5.31189e+07	1.55362e+07	2.69498e+07	2.98504e+07	1.71589e+07	2.12915e+07	62005571	2.13233e+07	1.56708e+08	3.37803e+07	8.56337e+07	6.9207e+06	2.35682e+08	9.53448e+07	5.19247e+07	1.39156e+08	3.63163e+08	6.32957e+07	1.12794e+07	3.15914e+07	9.53537e+07	1.88522e+07	2.36119e+07	2.89616e+06	8.98846e+06	7.11948e+07	4.8362e+07	4.84999e+07	0	2.93209e+07	3.06892e+07	3.62037e+07	1.0848e+08	1.91451e+07	9.93439e+07	1.61745e+07	1.29756e+07	7.26437e+06	8.04788e+07	3.74116e+06	1.23023e+08	8.38171e+07	9.22146e+07	7.06886e+07	2.42611e+07	2.5733e+07	2.35752e+07	4.17278e+07	1.14162e+07	6.99828e+07	8.74866e+07	3.17009e+07	9.36165e+06	3.59696e+07	1.71165e+07	1.23619e+07	3.79437e+07	3.29483e+07	2.41232e+07	2.25735e+07	7.15913e+07	2.74582e+07	3.82345e+07	2.91764e+07	1.55805e+07	3.74671e+07	3.01333e+07
A0A140VK53	Testicular secretory protein Li 53	SRRM2	SRRM2;DKFZp667L0421;KIAA0324	SLTRSPPAIR	S2071	3xPhospho [S1; T3; S5]	3.79749e+07	4.15944e+07	8.38119e+07	8.9548e+07	5.80239e+07	2.55546e+07	9.47505e+07	8.62921e+07	2.90681e+07	4.03916e+07	5.07854e+07	5.96582e+07	1.29289e+08	4.58732e+07	3.57631e+07	3.38288e+07	3.67207e+07	5.50909e+07	2.41143e+07	6.80236e+07	2.7157e+07	1.32817e+07	2.57046e+07	3.38027e+07	2.92987e+07	7.11076e+07	3.11966e+07	5.41038e+07	4.59105e+07	2.64581e+07	7.05552e+07	3.15298e+07	4.79299e+07	5.5276e+07	6.13495e+07	6.70408e+07	7.29718e+07	2.33489e+07	1.88917e+07	9.95237e+07	3.77218e+07	123919048	5.6532e+07	3.59573e+07	9.00392e+06	9.58203e+07	1.38796e+07	3.6315e+07	2.51316e+07	7.45443e+07	4.00958e+07	6.36094e+07	4.03498e+07	9.875e+07	2.81249e+07	5.31189e+07	1.55362e+07	2.69498e+07	2.98504e+07	1.71589e+07	2.12915e+07	62005571	2.13233e+07	1.56708e+08	3.37803e+07	8.56337e+07	6.9207e+06	2.35682e+08	9.53448e+07	5.19247e+07	1.39156e+08	3.63163e+08	6.32957e+07	1.12794e+07	3.15914e+07	9.53537e+07	1.88522e+07	2.36119e+07	2.89616e+06	8.98846e+06	7.11948e+07	4.8362e+07	4.84999e+07	0	2.93209e+07	3.06892e+07	3.62037e+07	1.0848e+08	1.91451e+07	9.93439e+07	1.61745e+07	1.29756e+07	7.26437e+06	8.04788e+07	3.74116e+06	1.23023e+08	8.38171e+07	9.22146e+07	7.06886e+07	2.42611e+07	2.5733e+07	2.35752e+07	4.17278e+07	1.14162e+07	6.99828e+07	8.74866e+07	3.17009e+07	9.36165e+06	3.59696e+07	1.71165e+07	1.23619e+07	3.79437e+07	3.29483e+07	2.41232e+07	2.25735e+07	7.15913e+07	2.74582e+07	3.82345e+07	2.91764e+07	1.55805e+07	3.74671e+07	3.01333e+07
B4DDH9	cDNA FLJ53820, highly similar to U4/U6.U5 tri-snRNP-associated protein 1	SART1	SART1	VSEVEEEKEPVPQPLPSDDTR	S290	1xPhospho [S2]	1.27317e+07	1.50582e+07	2.05104e+07	1.41646e+07	2.13025e+07	2.35606e+07	2.93057e+07	2.58004e+07	3.49194e+07	2.90898e+07	3.03154e+07	2.81222e+07	2.49837e+07	0	4.32349e+07	15706380	2.51773e+07	2.06394e+07	1.97059e+07	2.42274e+07	3.21185e+07	4.39429e+06	2.66747e+07	2.62994e+07	3.12322e+07	1.962e+07	3.17378e+07	2.26566e+07	3.655e+07	2.52227e+07	1.667e+07	1.75827e+07	0	1.77518e+07	3.42801e+07	2.80364e+07	3.64111e+07	3.20981e+07	4.49212e+07	3.35209e+07	2.88145e+07	1.17018e+07	1.82253e+07	1.14173e+07	1.59404e+07	3.02903e+07	2.13419e+07	2.09889e+07	2.58467e+07	2.00036e+07	2.35628e+07	3.21178e+07	1.74381e+07	3.18988e+07	1.82062e+07	2.7261e+07	2.42174e+07	1.29354e+07	2.12497e+07	1.76539e+07	3.28947e+07	7.29369e+06	2.65175e+07	0	1.02457e+07	6.67943e+06	2.29085e+07	1.3965e+07	2.98377e+07	3.00821e+07	34025040	1.53982e+07	1.99046e+07	3.58632e+07	3.60104e+07	2.99083e+07	3.19817e+07	2.74152e+07	1.03445e+07	2.93292e+07	2.62853e+07	1.63127e+07	1.10191e+07	0	3.53625e+07	1.30061e+07	1.58462e+07	3.18686e+07	3.65583e+07	2.81988e+07	1.45628e+07	1.81984e+07	0	1.37162e+07	7.42881e+06	7.51441e+06	7.65174e+06	15441402	1.95868e+07	2.40488e+07	3.54021e+07	1.74671e+07	7.66857e+06	1.79e+07	3.3336e+07	2.06557e+07	9.4888e+06	1.81109e+07	0	2.11731e+07	3.2216e+07	2.46611e+07	3.02686e+07	1.8906e+07	0	161248	0	1.58615e+07	0	2.5473e+07	3.20822e+07	2.50869e+07
B4DZC3	5-3 exoribonuclease	XRN2	XRN2	MQNNSSPSISPNTSFTSDGSPSPLGGIK	S417	1xPhospho [S6]	0	0	0	0	156240	0	1.8661e+06	0	0	0	0	0	0	0	0	0	342260	249778	172967	0	0	0	120567	0	203708	144523	0	0	0	378921	0	0	0	0	819274	923594	0	498363	0	0	0	0	0	0	189592	0	0	0	1.99146e+06	2.54029e+06	0	0	0	0	0	0	0	1.44223e+06	811811	0	0	0	0	0	0	0	0	0	0	0	0	0	0	0	1.34061e+06	0	0	0	176100	0	0	0	0	0	0	0	529958	0	0	0	0	92169.1	0	0	0	0	0	0	0	0	0	0	0	1.87988e+06	0	0	0	0	0	0	0	0	0	0	0	0	0	0	0	0	0	0
A0A140VK53	Testicular secretory protein Li 53	SRRM2	SRRM2;DKFZp667L0421;KIAA0324	AGMSSNQSISSPVLDAVPRTPSR	S1403	3xPhospho [S10; S11; S22]	0	0	0	0	0	1.68039e+06	0	0	0	0	0	0	0	0	0	0	103420	0	0	0	0	278147	176359	0	0	167598	0	2.95207e+06	1.42705e+06	121271	0	0	0	0	0	1.96432e+06	0	0	0	0	0	204504	0	0	0	0	0	5.24824e+06	4.1222e+06	5.40884e+06	0	0	0	0	0	3.69848e+06	0	0	0	0	1.45434e+06	0	0	0	0	1.61938e+06	1.3467e+06	0	0	5.78241e+06	0	0	0	5.07878e+06	0	1.79975e+06	717656	0	580006	0	0	0	0	0	471333	0	0	4.35965e+06	1.75057e+06	0	0	0	758709	0	0	0	0	510757	415389	0	447217	0	307051	1.29665e+06	0	0	0	0	0	132213	1.6889e+06	0	0	0	0	0	0	142070	0	0	1.69372e+06	0
A0A140VK53	Testicular secretory protein Li 53	SRRM2	SRRM2;DKFZp667L0421;KIAA0324	AGMSSNQSISSPVLDAVPRTPSR	S1404	3xPhospho [S10; S11; S22]	0	0	0	0	0	1.68039e+06	0	0	0	0	0	0	0	0	0	0	103420	0	0	0	0	278147	176359	0	0	167598	0	2.95207e+06	1.42705e+06	121271	0	0	0	0	0	1.96432e+06	0	0	0	0	0	204504	0	0	0	0	0	5.24824e+06	4.1222e+06	5.40884e+06	0	0	0	0	0	3.69848e+06	0	0	0	0	1.45434e+06	0	0	0	0	1.61938e+06	1.3467e+06	0	0	5.78241e+06	0	0	0	5.07878e+06	0	1.79975e+06	717656	0	580006	0	0	0	0	0	471333	0	0	4.35965e+06	1.75057e+06	0	0	0	758709	0	0	0	0	510757	415389	0	447217	0	307051	1.29665e+06	0	0	0	0	0	132213	1.6889e+06	0	0	0	0	0	0	142070	0	0	1.69372e+06	0
A0A140VK53	Testicular secretory protein Li 53	SRRM2	SRRM2;DKFZp667L0421;KIAA0324	AGMSSNQSISSPVLDAVPRTPSR	S1415	3xPhospho [S10; S11; S22]	0	0	0	0	0	1.68039e+06	0	0	0	0	0	0	0	0	0	0	103420	0	0	0	0	278147	176359	0	0	167598	0	2.95207e+06	1.42705e+06	121271	0	0	0	0	0	1.96432e+06	0	0	0	0	0	204504	0	0	0	0	0	5.24824e+06	4.1222e+06	5.40884e+06	0	0	0	0	0	3.69848e+06	0	0	0	0	1.45434e+06	0	0	0	0	1.61938e+06	1.3467e+06	0	0	5.78241e+06	0	0	0	5.07878e+06	0	1.79975e+06	717656	0	580006	0	0	0	0	0	471333	0	0	4.35965e+06	1.75057e+06	0	0	0	758709	0	0	0	0	510757	415389	0	447217	0	307051	1.29665e+06	0	0	0	0	0	132213	1.6889e+06	0	0	0	0	0	0	142070	0	0	1.69372e+06	0
A8K5P5	cDNA FLJ77864, highly similar to Homo sapiens HSNFRK (HSNFRK) mRNA	SNRK	SNRK	DSGFTYSWHR	S563	1xPhospho [S7]	0	0	0	0	0	0	770339	0	0	0	0	0	0	0	0	0	0	0	0	0	0	952495	0	0	0	0	0	0	0	0	0	0	0	0	0	0	0	0	0	0	0	0	0	0	0	0	1.42267e+06	0	648430	0	0	954733	688967	0	404330	0	0	995153	1175602	957296	891551	0	925115	0	0	1.85454e+06	1.19423e+06	0	0	959634	588505	0	719000	808906	741578	0	1.28151e+06	0	0	1.30619e+06	0	0	0	0	0	663003	1.36843e+06	0	0	0	0	1.47506e+06	0	0	0	0	0	0	0	0	0	0	0	1.18391e+06	589869	1.53558e+06	0	2.27561e+06	0	0	0	0	1.9752e+06	0	0	0	0	0	0	1.96384e+06	0	0
B4DPW5	cDNA FLJ59374, highly similar to Homo sapiens caldesmon 1 (CALD1), transcript variant 2, mRNA	DKFZp779D0769	DKFZp779D0769;DKFZp686P03208;CALD1	EEVKSFMDRK	S174	1xPhospho [S5]	0	1.44122e+06	0	417341	470366	3.98222e+06	0	0	0	0	2.30713e+06	0	0	0	783237	0	845147	0	0	0	743170	0	0	0	0	0	0	0	0	0	0	0	0	0	0	526767	973656	0	0	0	0	0	1.73853e+06	0	2.05432e+06	1.4105e+06	0	1.04786e+07	2.06836e+06	1.61463e+06	2.53243e+06	3.0393e+06	1.06131e+06	0	0	0	0	5.89891e+06	0	0	0	3.78957e+06	0	9.86947e+06	1.37782e+06	2.31558e+06	1.82806e+06	0	0	1.63413e+06	1.31626e+06	0	7.2222e+06	1.41158e+06	804012	0	0	3.31243e+06	0	1.85272e+06	0	0	0	0	0	0	4.82905e+06	1.07411e+07	0	0	9.2273e+06	0	0	0	0	0	0	0	0	0	0	0	0	0	488923	2.79391e+06	0	0	0	2.72924e+06	0	1.2859e+06	0	1.29582e+06	0	0	0	1.74303e+06	0	3.69104e+06	0	925836
B4DX61	Protein-tyrosine-phosphatase	CDC25C	CDC25C	YLGSPITTVPK	S185	1xPhospho [S4]	0	0	0	0	0	0	0	0	0	0	0	0	0	0	0	0	0	0	0	0	0	0	0	0	0	0	0	2.84274e+06	0	0	0	0	0	0	0	673580	1.36322e+06	0	0	0	0	0	0	0	0	0	0	0	0	0	0	0	0	0	0	0	0	1.60285e+06	0	0	0	0	0	0	0	0	0	0	0	0	0	0	0	273601	0	0	0	0	0	0	0	0	0	0	0	0	0	0	0	0	0	0	0	0	0	0	0	0	0	0	0	0	0	0	0	0	0	0	0	0	0	0	0	0	0	0	0	0	0	0	0	0
B2R7F8	Plasminogen	PLG	PLG;PLGLB1;DKFZp779M0222;PLGL	AFQYHSKEQQCVIMAENRK	Y66	1xCarbamidomethyl [C11]; 1xPhospho [Y4]	0	0	0	0	0	0	0	0	0	2.66739e+06	0	0	0	0	2.5741e+06	0	0	0	0	0	0	0	0	0	0	0	0	0	484987	0	0	0	0	0	0	0	0	0	0	0	0	0	0	0	0	0	0	0	0	0	0	0	0	0	0	0	0	0	0	0	0	0	0	0	0	0	0	0	0	0	0	0	0	0	0	0	0	0	0	0	0	0	0	0	0	0	0	0	0	0	0	1.13236e+06	0	0	0	0	0	0	0	0	0	0	0	3.92779e+06	3.33274e+06	0	0	0	0	0	0	2.02802e+06	0	0	0	0	0	0	0	0	0	0
Q53HU8	Vimentin (Fragment)	PRPH	PRPH;HEL113;VIM	MESLQEEIAFLK	S226	1xPhospho [S3]; 1xOxidation [M1]	0	1.38224e+06	963015	1.27919e+06	140408	1.02479e+06	1.13345e+06	1.19668e+06	0	0	996219	0	0	0	1.67966e+06	89416.5	0	0	0	0	71846.5	0	0	42415	65398	0	99164.5	2.62584e+06	901930	0	0	75876.5	0	0	0	632710	0	149060	1.55611e+06	0	0	0	1.42704e+06	0	6.866e+06	0	475085	0	424877	2.42133e+06	0	677946	0	0	161562	0	0	1.23361e+06	463924	0	0	0	1.67293e+06	0	1.14079e+06	459397	0	0	2.24545e+06	0	920004	0	0	763657	1.69413e+06	1.33001e+06	576692	2.69906e+06	0	0	0	0	0	0	0	56021	694075	2.85278e+06	0	3.41563e+06	0	927025	0	0	0	0	0	0	0	0	0	0	0	4.78615e+06	2.16102e+06	492313	0	0	0	0	1.56253e+06	0	936372	822238	0	0	0	0	0	0	0	0
B4DTE1	cDNA FLJ54879, highly similar to Homo sapiens AT rich interactive domain 5A (MRF1-like) (ARID5A), transcript variant 1, mRNA	ARID5A	ARID5A	KQSTEGDALDPPASPKPAGK	S23	1xPhospho [S14]	0	0	0	0	0	0	0	1.5734e+06	0	0	0	0	0	0	0	0	0	0	0	0	0	0	0	0	0	1.85937e+06	0	0	0	0	0	0	0	2.9835e+06	3.1097e+06	1.8214e+06	0	3.06547e+06	0	0	0	0	1.23723e+06	0	0	0	0	0	0	3.81624e+06	0	2.33564e+06	0	0	0	0	0	1.04199e+06	1.65211e+06	0	0	0	0	0	0	0	0	0	0	0	903636	0	0	1.61468e+06	1.51959e+06	0	0	0	0	0	0	0	0	8.41687e+06	0	0	0	763957	0	0	0	0	0	0	0	0	0	0	0	0	0	0	0	0	0	0	0	0	0	0	1.15927e+06	0	0	0	0	0	0	0	0	0	0	0
B3KY86	Calcium/calmodulin-dependent protein kinase	CAMK2D	CAMK2D;CAMK2G;CAMK2B	NFSAAKSLLNK	S307	2xPhospho [S3; S7]	0	0	977513	0	0	0	0	681522	0	0	0	0	0	0	0	0	0	0	0	0	0	0	3.88359e+06	0	0	0	614656	0	0	0	0	0	0	0	0	0	633865	0	0	0	0	0	0	0	0	0	573195	0	0	1.90066e+06	0	4.50882e+06	969044	0	645943	2.63144e+06	0	1.09661e+06	592690	866884	1.47405e+06	0	1.22564e+06	0	0	2.12496e+06	0	0	1.74462e+06	4.36946e+06	2200090	0	1.22468e+06	1.43273e+06	2.71471e+06	0	2.01629e+06	403984	0	2.36279e+06	6.21405e+06	0	0	0	0	0	584958	561003	0	0	0	0	0	0	0	0	0	0	0	0	0	0	0	0	815000	0	0	0	0	0	0	0	0	0	0	0	0	0	0	0	2.18079e+06	0
B3KY86	Calcium/calmodulin-dependent protein kinase	CAMK2D	CAMK2D;CAMK2G;CAMK2B	NFSAAKSLLNK	S311	2xPhospho [S3; S7]	0	0	977513	0	0	0	0	681522	0	0	0	0	0	0	0	0	0	0	0	0	0	0	3.88359e+06	0	0	0	614656	0	0	0	0	0	0	0	0	0	633865	0	0	0	0	0	0	0	0	0	573195	0	0	1.90066e+06	0	4.50882e+06	969044	0	645943	2.63144e+06	0	1.09661e+06	592690	866884	1.47405e+06	0	1.22564e+06	0	0	2.12496e+06	0	0	1.74462e+06	4.36946e+06	2200090	0	1.22468e+06	1.43273e+06	2.71471e+06	0	2.01629e+06	403984	0	2.36279e+06	6.21405e+06	0	0	0	0	0	584958	561003	0	0	0	0	0	0	0	0	0	0	0	0	0	0	0	0	815000	0	0	0	0	0	0	0	0	0	0	0	0	0	0	0	2.18079e+06	0
A0A384P5S9	Epididymis secretory sperm binding protein	SPTAN1	SPTAN1;DKFZp564P0562	LIQSHPESAEDLQEK	S1282	2xPhospho [S4; S8]	1.64113e+06	1.93553e+06	0	1.19253e+06	0	0	0	0	0	0	1.21395e+06	0	0	0	0	0	0	0	0	0	0	0	0	0	0	2.05191e+06	0	0	0	0	0	0	0	0	1.59719e+06	0	0	0	0	0	0	0	831291	0	0	0	0	0	0	0	0	0	946705	0	0	0	0	1.42278e+06	0	0	1.53191e+06	0	0	0	0	0	0	0	0	0	0	0	0	0	592442	2.24141e+06	0	0	0	0	0	3.21995e+06	0	0	0	0	0	1.82945e+06	0	0	0	2.08111e+06	0	0	0	0	0	0	0	0	0	0	1.86952e+06	0	1.10794e+06	0	0	3.0078e+06	0	0	0	0	0	0	4.50738e+06	0	0	0	0	0	0	0
A0A384P5S9	Epididymis secretory sperm binding protein	SPTAN1	SPTAN1;DKFZp564P0562	LIQSHPESAEDLQEK	S1286	2xPhospho [S4; S8]	1.64113e+06	1.93553e+06	0	1.19253e+06	0	0	0	0	0	0	1.21395e+06	0	0	0	0	0	0	0	0	0	0	0	0	0	0	2.05191e+06	0	0	0	0	0	0	0	0	1.59719e+06	0	0	0	0	0	0	0	831291	0	0	0	0	0	0	0	0	0	946705	0	0	0	0	1.42278e+06	0	0	1.53191e+06	0	0	0	0	0	0	0	0	0	0	0	0	0	592442	2.24141e+06	0	0	0	0	0	3.21995e+06	0	0	0	0	0	1.82945e+06	0	0	0	2.08111e+06	0	0	0	0	0	0	0	0	0	0	1.86952e+06	0	1.10794e+06	0	0	3.0078e+06	0	0	0	0	0	0	4.50738e+06	0	0	0	0	0	0	0
B2R8P9	cDNA, FLJ94004, highly similar to Homo sapiens Kruppel-like factor 3 (basic) (KLF3), mRNA	KLF3	KLF3	RPLPVESPDTQRK	S250	1xPhospho [S7]	0	558234	0	0	1.19497e+06	1.34936e+06	1.26037e+06	494056	0	1.0311e+06	1.04239e+06	0	0	0	2.51526e+06	809450	2.32248e+06	1.27964e+06	0	2.8525e+06	1.71394e+06	0	1.09187e+06	1.50456e+06	2.33399e+06	715062	1.3187e+06	2.23182e+06	1.78134e+06	1.54747e+06	758867	1.42385e+06	0	1.96434e+06	1.50757e+06	805474	1.69957e+06	1.75033e+06	1.39573e+06	0	0	0	846695	0	1.36947e+06	0	0	0	0	0	0	1.01883e+06	1.04105e+06	0	1.37318e+06	0	0	0	0	1.90702e+06	862482	0	0	0	0	0	0	0	1.34651e+06	1.06479e+06	1.47496e+06	0	550916	903659	0	0	1.56609e+06	0	0	0	0	0	0	0	2.09821e+06	0	0	0	0	0	0	1258408	0	0	0	0	0	0	0	0	0	0	1.02535e+06	1.34674e+06	1.54024e+06	1.38838e+06	0	828086	0	790765	439245	1.48763e+06	1.83801e+06	0	0	0	0	1.12074e+06	0	0	0	1.88218e+06
B3KVM6	cDNA FLJ16752 fis, clone BRACE2013010, highly similar to Homo sapiens human immunodeficiency virus type I enhancer binding protein 3 (HIVEP3), mRNA	HIVEP3	HIVEP3	DTGSALSYKPVSPR	S188	1xPhospho [S12]	3.99896e+06	0	0	0	4.64602e+06	3.65474e+06	0	7.44858e+06	4.96836e+06	4.94601e+06	0	0	0	2.21739e+06	2.40539e+06	0	0	0	0	0	0	0	2.57371e+06	0	0	0	0	0	0	0	0	0	0	3.38427e+06	3.4851e+06	6.58849e+06	3.44756e+06	0	3.3458e+06	0	8.06384e+06	0	0	0	0	6.36426e+06	0	0	3.18747e+06	6.49937e+06	0	0	2.13279e+06	0	0	4.58337e+06	5.78198e+06	0	4.53996e+06	0	0	0	0	7.34988e+06	0	0	0	0	0	3.43096e+06	2857376	0	4.34993e+06	6.85113e+06	0	0	0	5.72666e+06	0	0	0	0	0	0	4.75646e+06	0	0	0	3.05103e+06	0	2.60589e+06	3.20655e+06	0	0	0	0	0	5.88448e+06	4.71486e+06	0	0	1.6792e+06	0	0	0	3.07182e+06	0	0	0	5.65547e+06	5.25849e+06	0	2.04955e+06	1.04276e+07	0	4.44289e+06	3.15686e+06	1.46042e+06	0	2.41737e+06	0	0
B4DK64	cDNA FLJ58193, highly similar to Protein phosphatase Slingshot homolog 2	SSH2	SSH2	RATLEFEER	T897	1xPhospho [T3]	6.59545e+06	6.0721e+06	2.06525e+06	8.35038e+06	5750149	4.20285e+06	9.91721e+06	2.00563e+07	4.60049e+06	1.49773e+07	1.25137e+07	0	1.01995e+06	2.23228e+07	8.61231e+06	3.17223e+06	0	0	0	2.47832e+06	3.57659e+06	0	3.13584e+06	2.14218e+06	1.36214e+06	2.36046e+06	1.3462e+07	9.88589e+06	0	2.61646e+06	2.7478e+06	6.61792e+06	1.26669e+07	6.84633e+06	1.322e+06	0	3.16646e+06	2.61674e+06	0	1.45391e+07	0	7.23216e+06	0	9.8611e+06	2.06276e+06	0	1.09104e+07	0	2.22502e+06	0	8.15967e+06	1.54393e+07	2.03592e+07	1.38858e+07	0	0	0	0	5.53975e+06	0	0	8.72304e+06	0	2.59459e+07	0	0	1.04527e+07	1.57592e+07	3.1183e+06	0	2.72534e+07	1.23096e+07	1.14441e+07	969584	2.19286e+06	1.02161e+07	0	4.60296e+06	8.27636e+06	0	3.08734e+06	0	0	5.22552e+06	0	7.32011e+06	9.75862e+06	9.05635e+06	0	2.56801e+06	4.55736e+06	0	4.11965e+06	1.56021e+07	7.6676e+06	9.50757e+06	7.96348e+06	8.26073e+06	1.57928e+07	3.76914e+06	0	1.92432e+07	1.00887e+07	0	1.20344e+06	0	0	9.43225e+06	5.70556e+06	9.38076e+06	2.55959e+06	7.68141e+06	2.12237e+06	2.25467e+06	4.21487e+06	0	1.79802e+07	2.52084e+06	3.29445e+06	0	0	0
A8KA64	cDNA FLJ77561, highly similar to Homo sapiens melanophilin, mRNA	UNQ8200	UNQ8200;MLPH	TTDEELSELEDR	T429	2xPhospho [T1; S7]	0	0	0	0	0	0	825288	0	0	0	0	0	0	0	0	0	0	0	0	1303009	0	0	0	492261	0	0	0	0	0	0	0	0	0	0	0	0	0	0	0	1.32714e+06	0	0	0	0	0	0	0	0	0	0	0	0	0	0	0	0	0	0	0	0	0	0	0	0	5.99671e+06	0	0	0	0	0	0	0	0	0	0	2.50884e+06	0	0	0	0	0	0	0	0	0	0	0	0	0	0	0	0	0	0	0	0	0	0	0	0	0	0	0	0	0	0	0	0	0	0	0	0	0	0	0	0	0	0	0	0	0	0
A8KA64	cDNA FLJ77561, highly similar to Homo sapiens melanophilin, mRNA	UNQ8200	UNQ8200;MLPH	TTDEELSELEDR	S435	2xPhospho [T1; S7]	0	0	0	0	0	0	825288	0	0	0	0	0	0	0	0	0	0	0	0	1303009	0	0	0	492261	0	0	0	0	0	0	0	0	0	0	0	0	0	0	0	1.32714e+06	0	0	0	0	0	0	0	0	0	0	0	0	0	0	0	0	0	0	0	0	0	0	0	0	5.99671e+06	0	0	0	0	0	0	0	0	0	0	2.50884e+06	0	0	0	0	0	0	0	0	0	0	0	0	0	0	0	0	0	0	0	0	0	0	0	0	0	0	0	0	0	0	0	0	0	0	0	0	0	0	0	0	0	0	0	0	0	0
B4DTK7	cDNA FLJ61387, highly similar to Homo sapiens conserved nuclear protein NHN1 (NHN1), mRNA	ZC3H18	ZC3H18;NHN1;FLJ00419	LGSPKPER	S892	1xPhospho [S3]	0	4.36701e+07	3.23143e+07	5.14361e+07	4.52712e+06	2.59768e+07	0	0	1.98746e+07	6.86849e+06	0	3.36609e+06	2.55588e+06	1.59118e+07	6.41533e+07	3.71128e+07	5.65536e+07	6.10183e+07	3.36312e+07	9.61879e+07	4.77986e+07	1.40495e+08	5.39079e+07	8.97121e+07	0	4.49358e+07	2.12993e+07	1.57107e+07	3.60862e+07	3.92259e+07	3.18404e+07	6.39838e+07	0	0	5.16357e+07	0	3.0928e+07	4.99305e+07	4.42478e+07	0	3.25374e+06	0	2.82072e+06	2.86803e+06	1.76736e+06	0	1.81442e+07	0	1.86706e+06	0	0	1.85906e+06	3.61233e+06	0	7.4108e+06	1.65093e+06	2.35585e+07	0	0	0	1.73178e+06	5.3344e+06	0	0	0	1.46139e+06	5.9508e+06	0	3.92645e+06	0	0	2.32224e+06	1.80916e+06	878387	0	0	1.12253e+06	8.21196e+06	0	0	0	3.05315e+06	0	0	3.49428e+06	2.52681e+07	4.68043e+06	0	0	0	1.37746e+07	2.422e+07	2.27548e+07	0	4.34054e+06	0	0	0	0	0	0	0	3.31761e+07	0	2.1884e+07	2.15199e+07	0	1.77111e+07	4.23137e+07	0	1.01375e+07	0	7.09136e+06	0	5.48047e+07	0	0	1.22791e+06	4.55612e+07	0	0	4.7907e+07
B7Z7U0	cDNA FLJ61739, highly similar to Serine/arginine repetitive matrix protein 1	SRRM1	SRRM1	QSPSPSTRPIR	S725	2xPhospho [S2; S4]	1.36636e+07	5.19119e+07	7.32991e+07	5.4584e+07	5.47729e+07	1.04763e+07	4.39462e+07	7.10049e+07	2.10014e+07	3.41122e+07	4.08613e+07	2.51304e+07	7.50183e+07	8.98154e+06	1.61571e+07	5.58396e+07	2.76217e+07	5.79284e+07	1.12584e+07	6.47269e+07	2.74482e+07	6.38506e+07	3.82697e+07	1.46029e+07	2.33578e+07	4.75548e+07	2.72091e+07	6.2966e+07	3.88183e+07	1.38148e+06	5.81813e+07	4.62941e+07	2.16227e+07	4.70203e+06	3.26923e+06	2.0548e+06	4.65039e+07	1.31844e+07	2.89569e+07	2.83837e+07	2.69393e+07	2.99127e+07	3.14798e+07	3.40064e+07	1.13162e+07	1.40416e+07	0	2.11131e+07	1.66656e+07	2.68507e+07	2.78462e+07	1.1542e+07	1.79744e+07	1.39407e+07	9.72031e+06	3.14729e+07	0	2.65441e+06	0	9.00207e+06	8.53352e+06	1.21179e+07	1.06756e+07	0	4.23121e+06	0	8.07713e+06	0	1.17564e+07	8.34854e+06	0	2.46321e+07	1.49294e+07	0	7.92337e+06	1.61329e+07	527092	0	6.6235e+06	0	0	2.0638e+07	1.32688e+07	1.93067e+07	1.48199e+07	1.74363e+07	2.04447e+07	2.63049e+07	0	2.28514e+07	2.07865e+07	1.06195e+07	2.17175e+07	6.41182e+07	0	4.117e+06	3.12057e+07	3.67776e+07	2.57255e+07	25376408	1.87316e+07	0	3.8672e+07	1.22011e+07	1.27443e+06	1.94558e+07	2.579e+07	9.64199e+06	0	2.5399e+07	1.31639e+07	2.31759e+07	3.32545e+07	5.11038e+07	1.25702e+07	4.73278e+07	2.29625e+07	3.55726e+07	2.24488e+07	0	5.59823e+06	1.93332e+07
B7Z7U0	cDNA FLJ61739, highly similar to Serine/arginine repetitive matrix protein 1	SRRM1	SRRM1	QSPSPSTRPIR	S727	2xPhospho [S2; S4]	1.36636e+07	5.19119e+07	7.32991e+07	5.4584e+07	5.47729e+07	1.04763e+07	4.39462e+07	7.10049e+07	2.10014e+07	3.41122e+07	4.08613e+07	2.51304e+07	7.50183e+07	8.98154e+06	1.61571e+07	5.58396e+07	2.76217e+07	5.79284e+07	1.12584e+07	6.47269e+07	2.74482e+07	6.38506e+07	3.82697e+07	1.46029e+07	2.33578e+07	4.75548e+07	2.72091e+07	6.2966e+07	3.88183e+07	1.38148e+06	5.81813e+07	4.62941e+07	2.16227e+07	4.70203e+06	3.26923e+06	2.0548e+06	4.65039e+07	1.31844e+07	2.89569e+07	2.83837e+07	2.69393e+07	2.99127e+07	3.14798e+07	3.40064e+07	1.13162e+07	1.40416e+07	0	2.11131e+07	1.66656e+07	2.68507e+07	2.78462e+07	1.1542e+07	1.79744e+07	1.39407e+07	9.72031e+06	3.14729e+07	0	2.65441e+06	0	9.00207e+06	8.53352e+06	1.21179e+07	1.06756e+07	0	4.23121e+06	0	8.07713e+06	0	1.17564e+07	8.34854e+06	0	2.46321e+07	1.49294e+07	0	7.92337e+06	1.61329e+07	527092	0	6.6235e+06	0	0	2.0638e+07	1.32688e+07	1.93067e+07	1.48199e+07	1.74363e+07	2.04447e+07	2.63049e+07	0	2.28514e+07	2.07865e+07	1.06195e+07	2.17175e+07	6.41182e+07	0	4.117e+06	3.12057e+07	3.67776e+07	2.57255e+07	25376408	1.87316e+07	0	3.8672e+07	1.22011e+07	1.27443e+06	1.94558e+07	2.579e+07	9.64199e+06	0	2.5399e+07	1.31639e+07	2.31759e+07	3.32545e+07	5.11038e+07	1.25702e+07	4.73278e+07	2.29625e+07	3.55726e+07	2.24488e+07	0	5.59823e+06	1.93332e+07
A8KAP3	116 kDa U5 small nuclear ribonucleoprotein component	U5-116KD	U5-116KD;EFTUD2;SNRP116	MDTDLYDEFGNYIGPELDSDEDDDELGRETK	T3	2xPhospho [T3; S19]	223995	0	0	0	0	0	176160	58830.3	182528	216329	0	0	0	0	0	0	0	0	294470	0	0	0	133823	0	0	0	0	47685.9	0	322749	181190	0	0	2.01607e+06	0	0	0	0	0	0	0	0	0	77562.2	164234	0	0	0	0	0	0	0	0	0	0	0	0	129950	0	0	0	0	0	0	0	544502	0	0	0	81348.2	47594.8	0	0	118265	0	0	135477	0	0	0	0	0	0	0	0	171829	0	45951.8	0	74570.9	0	0	0	0	0	0	0	643932	478028	0	0	0	0	0	0	0	0	851166	0	1.4901e+06	218375	464494	98880.5	423010	0	340698	0	0	496079	0	0	0
A8KAP3	116 kDa U5 small nuclear ribonucleoprotein component	U5-116KD	U5-116KD;EFTUD2;SNRP116	MDTDLYDEFGNYIGPELDSDEDDDELGRETK	S19	2xPhospho [T3; S19]	223995	0	0	0	0	0	176160	58830.3	182528	216329	0	0	0	0	0	0	0	0	294470	0	0	0	133823	0	0	0	0	47685.9	0	322749	181190	0	0	2.01607e+06	0	0	0	0	0	0	0	0	0	77562.2	164234	0	0	0	0	0	0	0	0	0	0	0	0	129950	0	0	0	0	0	0	0	544502	0	0	0	81348.2	47594.8	0	0	118265	0	0	135477	0	0	0	0	0	0	0	0	171829	0	45951.8	0	74570.9	0	0	0	0	0	0	0	643932	478028	0	0	0	0	0	0	0	0	851166	0	1.4901e+06	218375	464494	98880.5	423010	0	340698	0	0	496079	0	0	0
B2R9H9	Frizzled-6	FZD6	FZD6	VLQESCEFFLK	S526	1xCarbamidomethyl [C6]; 1xPhospho [S5]	0	0	0	0	0	0	0	383516	0	0	0	0	0	0	0	0	0	0	0	0	0	0	0	0	0	0	0	622166	0	0	0	0	0	0	0	0	0	0	0	0	0	0	0	0	0	0	0	0	0	0	0	695990	0	0	0	389105	0	0	0	0	0	0	654128	0	0	0	0	0	0	4.01688e+06	1.4052e+06	0	0	405372	0	0	639165	0	0	0	0	0	0	0	0	0	0	398156	0	0	0	0	0	0	0	0	0	0	0	0	0	0	0	0	0	0	0	0	0	0	0	0	0	0	0	0	0	0	0	0	0	0
B4DM06	cDNA FLJ54072, highly similar to G-protein coupled receptor 56	GPR56	GPR56;ADGRG1	RPSAAPASQQLQSLESK	S26	1xPhospho [S3]	0	0	0	0	0	0	0	0	0	0	0	0	0	0	0	0	0	0	0	0	0	0	0	0	0	0	0	0	920871	0	0	0	0	0	0	0	0	0	792858	0	0	0	0	0	0	0	862828	958084	0	0	0	0	0	0	616692	0	904264	0	626321	595011	0	0	660537	0	0	0	0	0	0	2.53877e+06	0	0	0	1.09697e+06	974774	0	635097	939825	0	0	0	0	0	0	0	0	0	0	0	2.53062e+06	0	0	0	0	0	0	0	0	0	0	0	0	0	0	0	0	0	0	0	0	0	0	0	786009	0	0	0	1.5224e+06	0	0	0	0
B4DS41	Nuclear distribution protein nudE-like 1	NDEL1-PDGFRB	NDEL1-PDGFRB;NDEL1	SAPSSPTLDCEK	S252	1xCarbamidomethyl [C10]; 2xPhospho [S/T]	2.04447e+06	2.28614e+06	1.92959e+06	1.7531e+06	0	1.21603e+06	2.51922e+06	2.62115e+06	1.03677e+06	2.60219e+06	1.99986e+06	0	0	0	1.58011e+06	2.05981e+06	1.63078e+06	2.38064e+06	1.202e+06	1.98596e+06	1.21929e+06	0	1.72347e+06	937543	1.12445e+06	2.75244e+06	2.12556e+06	1.65634e+06	1.51239e+06	0	2.21934e+06	1.74429e+06	0	0	0	0	1.18793e+06	0	1.08558e+06	3.26242e+06	3.72081e+06	1.07175e+07	3.30528e+06	7.2356e+06	5.15057e+06	2.93862e+06	2.41754e+06	4.67075e+06	2.93965e+06	3.78217e+06	5.90036e+06	3.14594e+06	2.79939e+06	0	2.13182e+06	4.29721e+06	1.73903e+06	3.05406e+06	2.9326e+06	4.33064e+06	3.90323e+06	6.22654e+06	2.43346e+06	0	4.01904e+06	3.18433e+06	2.47413e+06	0	2.909e+06	2.13711e+06	0	4.69447e+06	4.38914e+06	2.08113e+06	3.13057e+06	5.53428e+06	3.8396e+06	8.84532e+06	3.1258e+06	1.85913e+06	3.28229e+06	8.17382e+06	7.87567e+06	0	4.22108e+06	8.29944e+06	7.77415e+06	5.25019e+06	4.53882e+06	8.51013e+06	6.92649e+06	3.54636e+06	0	0	2.77817e+06	2.39948e+06	0	3.44289e+06	0	4.01843e+06	5.37362e+06	0	3.58233e+06	0	1.4707e+06	0	3.04957e+06	0	0	1.93474e+06	1.51012e+06	1.52226e+06	1.96008e+06	1.48789e+06	0	0	0	1.51992e+06	0	4.56428e+06	5.09892e+06	0
A0A0F6QNT9	E3 ubiquitin-protein ligase Topors (Fragment)	TOPORS	TOPORS	VYSPYNHR	S584	1xPhospho [S3]	4.37667e+06	1.40293e+07	1.00292e+06	1.51761e+07	2.84571e+07	1.24557e+07	1.66892e+07	2.21909e+07	7.35499e+06	2.08935e+07	1.69472e+07	1.22096e+07	1.93031e+07	1.44579e+07	9.44154e+06	2.06804e+07	0	1.42571e+07	6.96226e+06	2.49572e+07	1.61051e+07	0	2.64967e+07	1.74857e+07	1.20228e+07	2.08839e+07	1.49253e+07	5.90208e+07	2.05524e+07	1.34948e+07	2.6215e+07	2.237e+07	2.78987e+07	5.462e+06	1.49132e+07	1.06855e+07	2.06249e+07	1.63446e+07	1.19265e+07	1.28528e+07	2.41586e+07	4.486e+07	3.40985e+07	4.04819e+07	0	1.3164e+07	1.3168e+07	8.72681e+06	1.24225e+07	2.6699e+07	2.10034e+07	1.22682e+07	1.58437e+07	2.05683e+07	1.19015e+07	1.57084e+07	9.65355e+06	6.40965e+06	8.03654e+06	6.67845e+06	9.88212e+06	2.98206e+07	1.27028e+07	0	1.59199e+07	9.96376e+06	1.29425e+07	2.34144e+07	1.60611e+07	8.24184e+06	9.184e+06	2.17988e+07	2.0013e+07	2.59508e+06	6.98957e+06	1.19604e+07	1.05843e+07	1.18958e+07	1.76448e+07	1.18758e+07	0	2.47463e+07	4.25357e+07	3.65656e+07	0	1.03985e+07	8.18827e+06	1.06154e+07	5.26558e+06	1.65691e+07	1.5279e+07	1.06061e+07	1.8992e+07	2.74592e+07	2.45913e+07	1.85449e+07	0	5.88639e+06	2.80454e+07	0	1.85522e+07	0	1.39983e+07	7.11825e+06	3.54573e+06	9.49945e+06	5.36466e+06	1.019e+07	0	2.05524e+07	1.0935e+07	5.13455e+06	1.45483e+07	1.92047e+07	1.99356e+07	1.42669e+07	2.34799e+07	1.48837e+07	2.07348e+07	1.04225e+07	9.96186e+06	3.24302e+06
B7Z7U0	cDNA FLJ61739, highly similar to Serine/arginine repetitive matrix protein 1	SRRM1	SRRM1	TASPPPPPKR	T626	2xPhospho [T1; S3]	0	6.03539e+06	1.30821e+07	7.7388e+06	2.00857e+06	0	4.88624e+06	2.63688e+06	0	0	4.58152e+06	9.70521e+06	1.3973e+07	8.58651e+06	3.20692e+06	1.2734e+07	7.50362e+06	8.136e+06	3.72941e+06	7.64858e+06	6.56115e+06	1.49353e+07	4.75971e+06	3.99433e+06	6.82469e+06	9.21576e+06	8.30694e+06	1.0601e+07	6.98784e+06	1.1372e+07	6.66718e+06	1.80072e+07	0	9.56003e+06	2.47808e+06	2.39996e+06	9.35173e+06	0	6.07117e+06	5.3134e+06	4.90153e+06	0	4.96487e+06	5.72178e+06	1.02968e+07	2.40825e+06	4.30416e+06	7.34432e+06	3.154e+06	3.14297e+06	0	2.45765e+06	6.22229e+06	3.18859e+06	5.1695e+06	3.20185e+06	0	2.13639e+06	1.15532e+06	3.8418e+06	0	6.66688e+06	4.36873e+06	0	2.49684e+06	1.14538e+06	0	6.09258e+06	4.42744e+06	2.8085e+06	1.89307e+06	3.70304e+06	2.64284e+06	622760	1.86426e+06	0	955590	0	0	0	0	7.64766e+06	0	1.37712e+07	5.24382e+06	4.38382e+06	4.22695e+06	3.62098e+06	0	3.05026e+06	2.15576e+06	7.12212e+06	1.17806e+07	7.04261e+06	1.67155e+07	0	0	1.25209e+07	0	0	0	0	0	0	1.9552e+06	2.3339e+06	0	0	8.8823e+06	0	0	0	0	2.68663e+06	5.385e+06	7.9817e+06	1.48972e+07	6.17362e+06	1.46699e+07	0	0	4.66664e+06
B7Z7U0	cDNA FLJ61739, highly similar to Serine/arginine repetitive matrix protein 1	SRRM1	SRRM1	TASPPPPPKR	S628	2xPhospho [T1; S3]	0	6.03539e+06	1.30821e+07	7.7388e+06	2.00857e+06	0	4.88624e+06	2.63688e+06	0	0	4.58152e+06	9.70521e+06	1.3973e+07	8.58651e+06	3.20692e+06	1.2734e+07	7.50362e+06	8.136e+06	3.72941e+06	7.64858e+06	6.56115e+06	1.49353e+07	4.75971e+06	3.99433e+06	6.82469e+06	9.21576e+06	8.30694e+06	1.0601e+07	6.98784e+06	1.1372e+07	6.66718e+06	1.80072e+07	0	9.56003e+06	2.47808e+06	2.39996e+06	9.35173e+06	0	6.07117e+06	5.3134e+06	4.90153e+06	0	4.96487e+06	5.72178e+06	1.02968e+07	2.40825e+06	4.30416e+06	7.34432e+06	3.154e+06	3.14297e+06	0	2.45765e+06	6.22229e+06	3.18859e+06	5.1695e+06	3.20185e+06	0	2.13639e+06	1.15532e+06	3.8418e+06	0	6.66688e+06	4.36873e+06	0	2.49684e+06	1.14538e+06	0	6.09258e+06	4.42744e+06	2.8085e+06	1.89307e+06	3.70304e+06	2.64284e+06	622760	1.86426e+06	0	955590	0	0	0	0	7.64766e+06	0	1.37712e+07	5.24382e+06	4.38382e+06	4.22695e+06	3.62098e+06	0	3.05026e+06	2.15576e+06	7.12212e+06	1.17806e+07	7.04261e+06	1.67155e+07	0	0	1.25209e+07	0	0	0	0	0	0	1.9552e+06	2.3339e+06	0	0	8.8823e+06	0	0	0	0	2.68663e+06	5.385e+06	7.9817e+06	1.48972e+07	6.17362e+06	1.46699e+07	0	0	4.66664e+06
B4DPK7	Non-specific serine/threonine protein kinase	MAP4K2	MAP4K2	SASEFQELDSPDDTMGTIKR	T401	1xPhospho [T17]	0	0	0	0	0	0	0	0	0	0	917014	0	0	0	0	0	0	0	0	0	0	0	0	0	0	0	0	0	0	0	0	0	0	0	0	0	0	0	0	0	0	0	0	0	706899	0	640863	0	0	0	0	0	0	0	0	0	1.22393e+06	0	0	0	0	0	1.56111e+06	0	0	0	0	0	0	0	0	0	0	0	0	1.56265e+06	1.17675e+06	0	0	1.39576e+06	0	0	0	775115	0	0	0	0	0	0	0	0	0	0	0	0	0	0	0	0	0	0	0	0	0	0	0	0	0	0	0	0	0	0	0	0	0	0	0	0	0	0
B4DN99	cDNA FLJ58317, highly similar to Adaptor-relatedprotein complex 1 mu-1 subunit	AP1M1	AP1M1	VLFDNTGR	T223	1xPhospho [T6]	3.87881e+06	6.98864e+06	3.09117e+06	5.78593e+06	0	3.38864e+06	0	5.47743e+06	5.86971e+06	5.3478e+06	4.13642e+06	2.95038e+06	2.06113e+06	1.88911e+06	2.94375e+06	0	5.79847e+06	5.17176e+06	6.42992e+06	2.96038e+06	0	925673	373878	3.49299e+06	0	2.33971e+06	857503	2.67855e+06	3.01911e+06	0	0	3.46533e+06	0	3.91499e+06	4.6308e+06	2.08849e+06	5.26528e+06	3.25943e+06	2.78734e+06	2.5373e+06	8.23537e+06	4.35357e+06	3.74792e+06	5.39521e+06	1.79959e+06	6.73097e+06	5.28154e+06	4.62464e+06	4.27764e+06	6.98809e+06	4.73576e+06	5.55348e+06	4.82435e+06	1.80563e+06	4.41638e+06	5.1183e+06	4.75645e+06	632129	4.61795e+06	3.43406e+06	3.81395e+06	6.1892e+06	5.15383e+06	9.46129e+06	1.47837e+06	0	6.23269e+06	4.7648e+06	3.97965e+06	4.60299e+06	3.13847e+06	0	6.56032e+06	4.37642e+06	5.83334e+06	5.49287e+06	5.34004e+06	2.10806e+06	5.70591e+06	4.51313e+06	2.82257e+06	6.94235e+06	2.41363e+06	0	3.76261e+06	7.04533e+06	4.71831e+06	3.18431e+06	6.04002e+06	2.97858e+06	5.40365e+06	7.29097e+06	3.22453e+06	2.29999e+06	4.54381e+06	0	5.41932e+06	4.66125e+06	5.61696e+06	4.36262e+06	2.69854e+06	4.59344e+06	6.16228e+06	6.31663e+06	0	6.24663e+06	3.99021e+06	5.10945e+06	2.82566e+06	1.89455e+06	6.46718e+06	6.08781e+06	5.84304e+06	5.72504e+06	0	0	0	4.12271e+06	2.56259e+06	3.09823e+06	8.91191e+06	6.48408e+06
B2R5Y4	cDNA, FLJ92684, highly similar to Homo sapiens IK cytokine, down-regulator of HLA II (IK), mRNA	DKFZp564B112	DKFZp564B112;CSA2;IK	ELIKSINEK	S409	1xPhospho [S5]	4.94429e+06	3.47135e+06	0	0	3.30885e+06	2.12638e+06	2.43622e+06	2.11149e+06	2.69812e+06	3.56632e+06	2.0924e+06	2.75993e+06	0	0	2.68908e+06	2.10712e+06	3.19447e+06	2.30799e+06	1.67646e+06	1.61062e+06	2.84667e+06	0	0	0	2.27509e+06	0	1.92165e+06	2.95529e+06	3.38358e+06	2.3658e+06	1.3504e+06	0	0	0	1.3901e+06	1.86621e+06	1.98316e+06	3.13485e+06	1.79374e+06	0	0	0	0	0	0	0	1.44707e+06	1.5515e+06	2.1706e+06	0	3.41962e+06	0	1.33171e+06	0	2.31032e+06	1.70336e+06	2.83345e+06	1.47982e+06	2.76894e+06	2.77771e+06	1.82781e+06	0	2.2633e+06	0	0	0	2.28979e+06	0	900084	0	0	0	951512	2.29293e+06	1.35369e+06	0	1.84876e+06	2.74051e+06	0	0	0	0	0	0	0	2.18818e+06	2.15008e+06	0	2.77378e+06	0	0	2.2762e+06	0	0	0	0	3.23315e+06	0	0	0	0	0	5.02184e+06	5.7866e+06	4.30488e+06	3.72116e+06	3.43593e+06	4.27551e+06	3.7173e+06	3.40315e+06	2.32506e+06	3.34057e+06	3.35724e+06	4.78336e+06	3.29044e+06	4.58728e+06	4.14754e+06	0	0	2.07636e+06	2.31905e+06	3.2668e+06
A8K2S1	Phospholipase A2	PLA2G4A	PLA2G4A	GSTMEEELENITTK	T416	1xPhospho [T3]	0	0	0	0	0	0	909276	0	0	0	0	0	0	0	0	0	0	0	0	0	0	0	0	0	0	0	0	698592	0	0	0	0	0	131967	1.16139e+06	0	0	0	0	0	4.91843e+06	0	1.55746e+06	0	1.4187e+06	0	860215	1.23193e+06	0	0	0	0	0	0	0	1.46939e+06	0	0	0	818966	971935	0	1.59589e+06	0	0	0	0	0	0	651322	0	0	548434	0	0	0	1.6786e+06	3.6824e+06	0	0	0	0	0	0	0	52101.1	1.75273e+06	0	3.71393e+06	0	0	0	0	0	0	0	0	0	0	0	0	0	0	0	1.4297e+06	0	0	0	0	0	0	0	0	1.14777e+06	0	0	0	0	0	0	0	0
Q6ZUA1	cDNA FLJ41786 fis, clone KIDNE2001361, highly similar to Mus musculus catp cation-transporting atpase	ATP13A1	ATP13A1;DKFZp761L1623;FLJ00232	DRLSQVLR	S75	1xPhospho [S4]	2.93347e+07	8.36372e+06	6.68879e+06	1.32032e+07	1.14855e+07	9.6604e+06	1.7472e+07	2.59588e+07	8.73814e+06	1.73485e+07	1.41348e+07	1.18647e+07	1.1199e+07	0	3.70462e+07	1.96534e+07	1.47382e+07	1.04277e+07	7.68856e+06	1.69365e+07	7.14191e+06	2.14819e+06	1.19296e+07	7.29822e+06	2.01691e+07	1.53538e+07	2.09613e+07	1.61522e+07	1.33858e+07	2.52341e+07	1.02935e+07	7.41934e+06	0	8.95644e+06	1.47028e+07	1.77871e+07	3.20417e+07	1.72322e+07	2.10448e+07	2.472e+07	5.02816e+07	1.08503e+07	2.25755e+07	9.3434e+06	1.76747e+07	1.93597e+07	28218165	3.24353e+07	2.15229e+07	2.66567e+07	2.28194e+07	3.42124e+07	2.33291e+07	1.59133e+07	1.03231e+07	2.24559e+07	2.10325e+07	4.91728e+06	1.54047e+07	1.84093e+07	1.402e+07	6.40749e+06	1.75927e+07	0	2.2344e+06	2.68052e+06	2.06805e+07	1.4441e+07	6.98158e+06	5.0382e+07	32423574	3.15881e+06	2.76219e+07	2.1668e+07	2.68017e+07	1.97672e+07	8.95343e+06	1.46423e+07	1.43136e+07	1.54728e+07	2.94087e+07	7.40777e+06	1.29643e+07	0	2.44331e+07	9.66748e+06	1.19485e+07	6.12215e+06	2.40939e+07	1.43018e+07	1.23832e+07	5.89666e+06	0	1.03808e+07	1.41787e+07	2.14898e+06	1.71205e+07	2.49283e+07	1.97145e+07	1.2516e+07	1.45828e+07	6.72674e+06	7.31779e+06	8.53344e+06	1.08962e+07	9.48997e+06	8.24107e+06	1.26548e+07	1.09363e+07	1.24353e+07	1.23516e+07	1.1019e+07	1.20866e+07	1.22187e+07	0	0	0	1.03324e+07	0	5.48493e+06	3.23971e+07	8.65256e+06
A0A140VK53	Testicular secretory protein Li 53	SRRM2	SRRM2;DKFZp667L0421;KIAA0324	DGLPRTPSR	T1434	1xPhospho [T6]	2.60612e+07	5.34545e+07	5.02639e+07	6.01553e+07	3.60455e+07	4.65846e+07	3.44572e+07	6.90865e+07	1.9338e+07	3.58955e+07	3.94007e+07	2.6139e+07	5.07373e+07	1.41099e+07	2.21949e+07	4.6583e+07	3.6232e+07	4.67279e+07	8.4968e+06	6.16518e+07	5.28575e+07	1.44213e+07	5.68079e+07	3.53752e+07	2.36173e+07	5.41243e+07	1.94336e+07	9.05222e+07	3.2803e+07	1.32622e+07	4.13243e+07	3.15751e+07	3.72497e+07	2.32028e+07	2.94464e+07	2.33316e+07	7.55454e+07	1.86575e+07	7.35559e+06	3.0627e+07	4.21259e+07	7.18198e+07	6.59274e+07	5.78473e+07	3.39524e+07	3.93161e+07	2.13061e+07	3.41253e+07	2.77092e+07	5.90161e+07	4.37867e+07	3.15184e+07	3.56688e+07	6.331e+07	2.57299e+07	2.5694e+07	3.09337e+07	5.18844e+07	2.26502e+07	2.25068e+07	1.66395e+07	3.47883e+07	1.9519e+07	0	6.29266e+07	5.93519e+07	3.4373e+07	8.67352e+07	3.34697e+07	2.30863e+07	50025215	7.87285e+07	3.80819e+07	2.20406e+07	2.65423e+07	4.06471e+07	2.48319e+07	3.04591e+07	2.47105e+07	1.84974e+07	2.29893e+07	4.47519e+07	4.71838e+07	9.20636e+07	3.68685e+07	3.78831e+07	4.15835e+07	5.97995e+07	2.72527e+07	3.16116e+07	3.07011e+07	2.04903e+07	6.00451e+07	5.15104e+07	63864136	6.58887e+07	6.74869e+07	4.87661e+07	4.25167e+07	2.80492e+07	4.13443e+07	3.3923e+07	2.89406e+07	2.33123e+07	6.84484e+06	2.35089e+07	4.32812e+07	2.8726e+07	6.78068e+07	4.38236e+07	1.65371e+07	1.78653e+07	2.67116e+07	3.73315e+07	3.68003e+07	2.41433e+07	4.08117e+07	2.85471e+07	2.2784e+07	2.50926e+07	3.01593e+07	1.50191e+07
Q6ZQN2	cDNA FLJ46846 fis, clone UTERU3004635, moderately similar to Neuroblast differentiation associated protein AHNAK (Fragment)	AHNAK	AHNAK	FKMPEMSIKAPK	S722	1xPhospho [S7]; 2xOxidation [M3; M6]	2.60914e+06	889786	2.41418e+06	0	1.65708e+06	4.4795e+06	5.27074e+06	1.29661e+06	0	2.19244e+06	2.86802e+06	8.94157e+06	0	8.83573e+06	2.10739e+06	842052	3.37435e+06	731722	1.63955e+06	0	844924	0	0	355171	963332	704075	601300	0	1.06156e+06	1.79095e+06	1.23259e+06	0	0	0	1.85758e+06	0	0	0	3.02809e+06	8.82866e+07	0	0	0	0	0	0	1.03817e+06	0	474121	0	4.15285e+06	2.68055e+06	615803	0	7.60724e+06	0	1.7375e+06	0	0	1.35734e+06	0	0	908635	0	0	2.38061e+06	5.54316e+06	0	2.17954e+06	2.80176e+06	684042	3.22875e+06	880960	455003	0	3.62855e+06	0	0	0	3.35683e+06	0	0	0	0	2.98391e+06	0	1.30343e+06	1.06799e+06	0	0	0	0	0	0	0	0	0	2.86886e+06	0	0	0	0	5.87205e+06	8.05434e+06	3.86176e+07	1.27784e+07	2.05409e+06	5.52726e+06	2.80869e+06	3.50558e+06	571276	1.05644e+07	1.24679e+07	3.89819e+06	6.16836e+06	9.08235e+06	2.31429e+06	4.65574e+06	4.60073e+06	4.15274e+06	0	2.76319e+06
B3KVY2	cDNA FLJ41718 fis, clone HLUNG2013097, highly similar to SPLICING FACTOR, ARGININE/SERINE-RICH 2	SFRS2	SFRS2;SRSF2	SRSPPPVSK	S165	1xPhospho [S3]	0	0	0	2.50974e+06	115978	104400	0	54723.8	0	0	0	0	0	0	762245	0	0	1.14095e+06	0	0	46242.6	5.82479e+06	0	0	0	987440	0	0	0	0	928384	0	0	0	441260	0	0	0	0	0	0	0	0	0	0	0	287603	0	0	0	0	0	0	0	0	0	0	0	0	0	0	0	0	0	0	0	0	0	0	34374.5	0	0	0	29731.4	0	0	23994.8	0	0	0	0	0	0	0	0	0	0	0	0	0	0	268579	0	0	0	0	0	0	0	0	0	0	0	0	0	0	0	0	0	154835	2.22895e+06	0	0	0	0	0	0	0	0	0	0	0
B4DZQ5	PRP4 pre-mRNA-processing factor 4 homolog	PRPF4B	PRPF4B	SRSPLLNDR	S352	2xPhospho [S1; S3]	5.76452e+07	4.70344e+07	9.89591e+07	9.36702e+07	7.67933e+07	1.72648e+07	9.84207e+07	1.23513e+08	2.66895e+07	5.15798e+07	7.89734e+07	4.59628e+07	9.95317e+07	1.33402e+07	3.36303e+07	5.51082e+07	3.21753e+07	8.48223e+07	9.53923e+06	8.45782e+07	2.37383e+07	3.38784e+07	3.14801e+07	1.29477e+07	2.43508e+07	129716950	1.75833e+07	1.83072e+08	4.46801e+07	1.99283e+07	1.07149e+08	8.62698e+07	2.32125e+07	7.59918e+07	3.42558e+07	2.4648e+07	1.0863e+08	2.77894e+07	2.73952e+07	8.0961e+07	9.26559e+07	1.49866e+08	1.0709e+08	131073372	2.38787e+07	8.56056e+07	1.92871e+07	5.76489e+07	7.16216e+07	1.2399e+08	7.8342e+07	6.36214e+07	5.99826e+07	7.81032e+07	4.40539e+07	4.05978e+07	2.46041e+06	1.16469e+07	1.45892e+07	1.76617e+07	2.97043e+07	8.10877e+07	1.49893e+07	0	5.05558e+07	29646044	1.99133e+07	9.29809e+07	7.34033e+07	5.82564e+07	7.71582e+07	8.6392e+07	8.03456e+07	4.53679e+06	2.16319e+07	8.28742e+07	1.7124e+07	2.72153e+07	1.5397e+07	1.84176e+07	3.25691e+07	5.76222e+07	5.65333e+07	4.70972e+06	4.13124e+07	5.27086e+07	5.5149e+07	9.00144e+07	2.86264e+07	9.8435e+07	5.91465e+07	2.9219e+07	1.41359e+07	9.37656e+07	2.99296e+07	7.65206e+07	5.62493e+07	6.83234e+07	3.63463e+07	5.29533e+07	4.94084e+07	5.1034e+07	4.73804e+07	5.77162e+06	1.48711e+07	5.24602e+07	4.28339e+07	12001739	0	3.30505e+07	1.87196e+07	3.64581e+07	5.33219e+07	7.22107e+07	1.78839e+06	9.87603e+07	1.10332e+07	3.71099e+07	2.47352e+07	0	3.47535e+06	1.7782e+07
B4DZQ5	PRP4 pre-mRNA-processing factor 4 homolog	PRPF4B	PRPF4B	SRSPLLNDR	S354	2xPhospho [S1; S3]	5.76452e+07	4.70344e+07	9.89591e+07	9.36702e+07	7.67933e+07	1.72648e+07	9.84207e+07	1.23513e+08	2.66895e+07	5.15798e+07	7.89734e+07	4.59628e+07	9.95317e+07	1.33402e+07	3.36303e+07	5.51082e+07	3.21753e+07	8.48223e+07	9.53923e+06	8.45782e+07	2.37383e+07	3.38784e+07	3.14801e+07	1.29477e+07	2.43508e+07	129716950	1.75833e+07	1.83072e+08	4.46801e+07	1.99283e+07	1.07149e+08	8.62698e+07	2.32125e+07	7.59918e+07	3.42558e+07	2.4648e+07	1.0863e+08	2.77894e+07	2.73952e+07	8.0961e+07	9.26559e+07	1.49866e+08	1.0709e+08	131073372	2.38787e+07	8.56056e+07	1.92871e+07	5.76489e+07	7.16216e+07	1.2399e+08	7.8342e+07	6.36214e+07	5.99826e+07	7.81032e+07	4.40539e+07	4.05978e+07	2.46041e+06	1.16469e+07	1.45892e+07	1.76617e+07	2.97043e+07	8.10877e+07	1.49893e+07	0	5.05558e+07	29646044	1.99133e+07	9.29809e+07	7.34033e+07	5.82564e+07	7.71582e+07	8.6392e+07	8.03456e+07	4.53679e+06	2.16319e+07	8.28742e+07	1.7124e+07	2.72153e+07	1.5397e+07	1.84176e+07	3.25691e+07	5.76222e+07	5.65333e+07	4.70972e+06	4.13124e+07	5.27086e+07	5.5149e+07	9.00144e+07	2.86264e+07	9.8435e+07	5.91465e+07	2.9219e+07	1.41359e+07	9.37656e+07	2.99296e+07	7.65206e+07	5.62493e+07	6.83234e+07	3.63463e+07	5.29533e+07	4.94084e+07	5.1034e+07	4.73804e+07	5.77162e+06	1.48711e+07	5.24602e+07	4.28339e+07	12001739	0	3.30505e+07	1.87196e+07	3.64581e+07	5.33219e+07	7.22107e+07	1.78839e+06	9.87603e+07	1.10332e+07	3.71099e+07	2.47352e+07	0	3.47535e+06	1.7782e+07
A0A140VK53	Testicular secretory protein Li 53	SRRM2	SRRM2;DKFZp667L0421;KIAA0324	VKPETPPRQSHSGSISPYPK	T983	3xPhospho [T5; S14; S16]	1.81255e+07	1.55194e+07	17920458	8.93064e+06	1.3908e+07	1.78531e+06	1.45899e+07	2.74961e+07	4.04781e+06	9.49475e+06	3.26339e+07	9.92734e+06	1.62054e+07	0	9.90665e+06	8.49761e+06	5.77735e+06	1.03843e+07	3.5762e+06	2.49443e+07	0	2.93672e+06	8.2083e+06	0	0	2.44954e+07	0	1.78018e+07	6.85416e+06	0	2.58736e+07	1.76935e+07	0	2.42121e+07	2.98839e+07	1.11403e+07	1.76733e+07	5.26969e+06	1.42985e+07	3.6989e+07	2.95878e+07	4.43532e+07	4.44645e+07	3.8498e+07	8.3759e+06	1.73623e+07	1.18477e+07	2.21982e+07	1.38645e+07	3.21461e+07	3.25655e+07	4.04006e+07	2.09636e+07	6.02015e+07	1.14651e+07	2.32797e+07	0	0	8.93313e+06	6.46514e+06	1.10916e+07	2.48112e+07	1.00978e+07	0	6.04536e+06	3.75629e+07	7.13814e+06	8.65634e+07	2.84368e+07	3.1124e+07	5.08077e+07	1.82302e+07	2.04502e+07	1.14883e+06	6.67048e+06	3.90725e+07	8.14434e+06	5.11103e+07	7.14456e+06	1.5429e+07	2.6042e+07	4.42252e+07	3.52438e+07	0	1.0609e+07	2.3903e+07	3.05379e+07	5.22529e+07	2.06875e+07	4.84299e+07	1.41078e+07	1.09876e+07	8.37579e+06	2.40319e+07	5.57167e+06	4.23348e+07	1.59118e+07	2.32201e+07	23311451	0	1.18476e+07	1.44981e+07	1.35262e+07	1.12245e+06	1.09023e+07	1.35505e+07	9.63042e+06	3.65564e+06	0	4.39932e+06	6.50304e+06	7.55474e+06	7.28669e+06	1.78756e+07	4.82124e+06	1.62681e+07	0	1.12599e+07	4.65228e+06	0	2.15155e+07	2.56676e+06
A0A140VK53	Testicular secretory protein Li 53	SRRM2	SRRM2;DKFZp667L0421;KIAA0324	VKPETPPRQSHSGSISPYPK	S992	3xPhospho [T5; S14; S16]	1.81255e+07	1.55194e+07	17920458	8.93064e+06	1.3908e+07	1.78531e+06	1.45899e+07	2.74961e+07	4.04781e+06	9.49475e+06	3.26339e+07	9.92734e+06	1.62054e+07	0	9.90665e+06	8.49761e+06	5.77735e+06	1.03843e+07	3.5762e+06	2.49443e+07	0	2.93672e+06	8.2083e+06	0	0	2.44954e+07	0	1.78018e+07	6.85416e+06	0	2.58736e+07	1.76935e+07	0	2.42121e+07	2.98839e+07	1.11403e+07	1.76733e+07	5.26969e+06	1.42985e+07	3.6989e+07	2.95878e+07	4.43532e+07	4.44645e+07	3.8498e+07	8.3759e+06	1.73623e+07	1.18477e+07	2.21982e+07	1.38645e+07	3.21461e+07	3.25655e+07	4.04006e+07	2.09636e+07	6.02015e+07	1.14651e+07	2.32797e+07	0	0	8.93313e+06	6.46514e+06	1.10916e+07	2.48112e+07	1.00978e+07	0	6.04536e+06	3.75629e+07	7.13814e+06	8.65634e+07	2.84368e+07	3.1124e+07	5.08077e+07	1.82302e+07	2.04502e+07	1.14883e+06	6.67048e+06	3.90725e+07	8.14434e+06	5.11103e+07	7.14456e+06	1.5429e+07	2.6042e+07	4.42252e+07	3.52438e+07	0	1.0609e+07	2.3903e+07	3.05379e+07	5.22529e+07	2.06875e+07	4.84299e+07	1.41078e+07	1.09876e+07	8.37579e+06	2.40319e+07	5.57167e+06	4.23348e+07	1.59118e+07	2.32201e+07	23311451	0	1.18476e+07	1.44981e+07	1.35262e+07	1.12245e+06	1.09023e+07	1.35505e+07	9.63042e+06	3.65564e+06	0	4.39932e+06	6.50304e+06	7.55474e+06	7.28669e+06	1.78756e+07	4.82124e+06	1.62681e+07	0	1.12599e+07	4.65228e+06	0	2.15155e+07	2.56676e+06
A0A140VK53	Testicular secretory protein Li 53	SRRM2	SRRM2;DKFZp667L0421;KIAA0324	VKPETPPRQSHSGSISPYPK	S994	3xPhospho [T5; S14; S16]	1.81255e+07	1.55194e+07	17920458	8.93064e+06	1.3908e+07	1.78531e+06	1.45899e+07	2.74961e+07	4.04781e+06	9.49475e+06	3.26339e+07	9.92734e+06	1.62054e+07	0	9.90665e+06	8.49761e+06	5.77735e+06	1.03843e+07	3.5762e+06	2.49443e+07	0	2.93672e+06	8.2083e+06	0	0	2.44954e+07	0	1.78018e+07	6.85416e+06	0	2.58736e+07	1.76935e+07	0	2.42121e+07	2.98839e+07	1.11403e+07	1.76733e+07	5.26969e+06	1.42985e+07	3.6989e+07	2.95878e+07	4.43532e+07	4.44645e+07	3.8498e+07	8.3759e+06	1.73623e+07	1.18477e+07	2.21982e+07	1.38645e+07	3.21461e+07	3.25655e+07	4.04006e+07	2.09636e+07	6.02015e+07	1.14651e+07	2.32797e+07	0	0	8.93313e+06	6.46514e+06	1.10916e+07	2.48112e+07	1.00978e+07	0	6.04536e+06	3.75629e+07	7.13814e+06	8.65634e+07	2.84368e+07	3.1124e+07	5.08077e+07	1.82302e+07	2.04502e+07	1.14883e+06	6.67048e+06	3.90725e+07	8.14434e+06	5.11103e+07	7.14456e+06	1.5429e+07	2.6042e+07	4.42252e+07	3.52438e+07	0	1.0609e+07	2.3903e+07	3.05379e+07	5.22529e+07	2.06875e+07	4.84299e+07	1.41078e+07	1.09876e+07	8.37579e+06	2.40319e+07	5.57167e+06	4.23348e+07	1.59118e+07	2.32201e+07	23311451	0	1.18476e+07	1.44981e+07	1.35262e+07	1.12245e+06	1.09023e+07	1.35505e+07	9.63042e+06	3.65564e+06	0	4.39932e+06	6.50304e+06	7.55474e+06	7.28669e+06	1.78756e+07	4.82124e+06	1.62681e+07	0	1.12599e+07	4.65228e+06	0	2.15155e+07	2.56676e+06
B4DQV6	cDNA FLJ57564, highly similar to Homo sapiens thrombospondin, type I, domain containing 1 (THSD1), transcript variant 1, mRNA	hCG_29569	hCG_29569	SYTLGQPLR	T351	1xPhospho [T3]	0	0	634073	0	0	792327	809536	0	0	0	0	1.27093e+06	0	0	1.18811e+06	0	0	0	0	0	0	0	0	1.49687e+06	0	0	0	0	354952	0	0	0	0	0	0	0	0	0	1.25091e+06	0	0	0	265066	0	0	805841	607295	0	354142	0	0	0	631773	0	1.13021e+06	0	2.66496e+06	652335	1.6044e+06	2.21936e+06	729988	0	2.13532e+06	0	0	0	1.01443e+06	0	0	440546	966792	0	1.03584e+06	0	1.50133e+06	0	1.61991e+06	0	1.2305e+06	3.9116e+06	0	0	0	0	0	0	0	296954	0	0	0	0	0	0	0	0	0	0	0	0	0	0	719106	1.26434e+06	1.22339e+06	1.454e+06	0	0	0	0	0	0	775104	0	0	0	0	565480	0	2.87065e+06	0	0
Q53GY0	Plastin 3 variant (Fragment)	PLS1	PLS1;PLS3	STSIQSFK	S540	1xPhospho [S3]	1.31971e+06	1.35013e+06	4.66671e+06	2.58438e+06	1.21363e+06	1.99699e+06	1.29775e+06	3.06677e+06	0	0	0	0	0	0	1.10367e+06	1.64814e+06	988188	0	0	1.5565e+06	1.26109e+06	4.34801e+06	2.50123e+06	8.747e+06	1.25758e+06	2.66031e+06	0	795090	1.15575e+06	0	3.56269e+06	2.47911e+06	0	4.60087e+06	0	7.889e+06	0	1.33877e+06	0	0	1.38793e+06	0	1.8368e+06	0	1.17611e+06	0	1.11595e+06	0	1.05258e+06	0	0	0	0	0	1.41433e+06	0	0	1.67438e+06	2.29641e+06	0	810057	0	0	0	2.05338e+06	0	1.29641e+06	0	2.05745e+06	0	1.09654e+06	0	1.29128e+06	1.5207e+06	1.07156e+06	0	580468	1.8916e+06	0	0	999102	0	0	0	0	1.62402e+06	1.4262e+06	3.06715e+06	0	0	0	1.14539e+06	0	0	0	0	0	0	0	0	0	0	0	1.12957e+06	904061	0	0	1.94853e+06	0	2.37578e+06	2.7579e+06	1.25007e+06	0	0	0	0	0	0	2.97682e+06	0	0	901454
A8K6Y2	Serine/threonine-protein phosphatase 2A 56 kDa regulatory subunit	PPP2R5D	PPP2R5D	RQSSSRFNLSK	S89	2xPhospho [S4; S]	7.62242e+07	8.77513e+06	7.97206e+06	3.32449e+07	2.32314e+07	1.06025e+07	3.305e+07	2.12556e+07	8.93804e+06	3.51535e+07	2.77663e+07	4.71544e+07	8.22947e+06	2.30495e+07	6.55076e+06	2.76916e+07	3.03349e+07	1.8684e+07	1.8528e+07	1.7916e+07	2.10192e+07	3.0448e+06	1.0261e+07	0	2.48396e+07	6.67667e+06	2.71068e+07	3.95855e+07	1.77547e+07	2.21925e+07	1.81056e+07	5.65826e+06	0	8.13067e+06	1.72143e+07	1.00749e+07	2.514e+07	2.7478e+07	2.35817e+07	5.5854e+07	3.87747e+07	5.96692e+07	5.28947e+07	3.64764e+07	2.42567e+07	66060842	2.69513e+07	6.9895e+07	4.26571e+07	5.64581e+07	8.0342e+07	7.01419e+07	7.36266e+07	3.82454e+07	3.34207e+07	4.19357e+07	8.45638e+06	1.01748e+07	1.74722e+07	6.53217e+07	4.33188e+07	4.21396e+07	3.54745e+07	0	2.00375e+07	5.64328e+07	5.99545e+07	5.88766e+07	2.76331e+07	6.84036e+07	6.18489e+07	5.75185e+07	7.75127e+07	1.58102e+07	3.58335e+07	6.85587e+07	3.31093e+07	2.14922e+07	4.56487e+07	4.56444e+07	4.98577e+07	3.69658e+07	7.89787e+07	4.5323e+06	4.2443e+07	4.53919e+07	6.47311e+07	1.46409e+07	4.35118e+07	5.21946e+07	4.24717e+07	3.15461e+07	0	1.86336e+07	0	3.12321e+06	1.61206e+07	5.13574e+06	0	1.75777e+07	1.2172e+07	0	5.47788e+07	0	2.5406e+07	3.37428e+07	3.08038e+07	1.76225e+07	0	6.36467e+07	1.84499e+07	3.92552e+07	4.85792e+07	6.15409e+07	0	5.09111e+07	3.40482e+07	3.82917e+07	1.29821e+07	0	3.19395e+07	1.21914e+07
B7Z1G6	Non-specific serine/threonine protein kinase	MELKV4	MELKV4;MELK	VFGSLER	S449	1xPhospho [S4]	0	1.39581e+06	0	0	0	0	0	1.54764e+06	0	0	861272	0	0	0	526829	0	0	0	0	1.67105e+06	657554	0	754378	2.30925e+06	0	3.46617e+06	1.25689e+06	1.97112e+07	2.24563e+06	0	2.24164e+07	2.7499e+06	0	6.62001e+06	4.35403e+06	2.69491e+06	4.13278e+06	1.50527e+06	285650	0	5.18514e+06	3.00953e+06	2.16249e+06	0	0	0	534993	2.36111e+06	1.66237e+06	2.73518e+06	0	1.01659e+06	1.13771e+06	0	557605	1.51602e+06	0	1.7455e+06	1.24687e+06	231760	0	0	338122	0	1.23577e+06	0	777857	0	1.04507e+06	936183	873592	0	2.01375e+06	1.323e+06	1.49952e+06	0	685531	6.50288e+06	983773	0	842977	1.54147e+06	2.23352e+06	0	0	1.48512e+06	0	642485	3.11585e+06	0	0	459819	0	0	3.63133e+06	0	0	0	5.26081e+06	0	0	863452	0	0	0	0	0	0	0	0	0	0	0	0	0	0	0	0	0	0	1.50097e+06	0
B3KNP0	cDNA FLJ30074 fis, clone BGGI11000123, highly similar to Homo sapiens formin binding protein 4 (FNBP4), mRNA (Fragment)	FNBP4	FNBP4	ALEEGDGSVSGSSPR	S429	2xPhospho [S10; S12]	0	758759	0	0	0	0	3.72273e+06	0	0	0	0	0	0	0	2.42807e+06	1.04163e+06	0	0	0	0	0	0	0	0	0	0	0	0	0	0	3.46377e+06	0	0	0	0	1.18416e+06	1.92336e+06	0	0	0	0	0	0	0	0	0	0	0	0	0	0	0	0	0	0	0	0	1.62662e+06	0	0	0	0	0	0	0	0	0	0	0	0	0	0	0	0	0	0	0	2.37084e+06	0	0	0	0	0	0	0	0	0	0	0	0	0	0	0	0	0	0	0	0	0	0	0	0	0	4.77053e+06	0	0	0	0	0	0	0	0	0	0	0	0	0	0	0	0	0	0
B3KNP0	cDNA FLJ30074 fis, clone BGGI11000123, highly similar to Homo sapiens formin binding protein 4 (FNBP4), mRNA (Fragment)	FNBP4	FNBP4	ALEEGDGSVSGSSPR	S431	2xPhospho [S10; S12]	0	758759	0	0	0	0	3.72273e+06	0	0	0	0	0	0	0	2.42807e+06	1.04163e+06	0	0	0	0	0	0	0	0	0	0	0	0	0	0	3.46377e+06	0	0	0	0	1.18416e+06	1.92336e+06	0	0	0	0	0	0	0	0	0	0	0	0	0	0	0	0	0	0	0	0	1.62662e+06	0	0	0	0	0	0	0	0	0	0	0	0	0	0	0	0	0	0	0	2.37084e+06	0	0	0	0	0	0	0	0	0	0	0	0	0	0	0	0	0	0	0	0	0	0	0	0	0	4.77053e+06	0	0	0	0	0	0	0	0	0	0	0	0	0	0	0	0	0	0
A8K9F4	Vacuolar protein sorting-associated protein 54	VPS54	VPS54	RESDFFTK	S87	1xPhospho [S3]	0	2.35668e+06	1.94817e+06	0	1.60838e+06	0	0	562599	1.7536e+06	0	841970	0	0	0	1.32463e+06	1.57343e+06	0	0	1.19894e+06	1.07994e+06	2.00945e+06	847054	0	0	1.01592e+06	1.09334e+06	0	0	0	0	0	0	0	3.62051e+06	2.07845e+06	1.27398e+06	1.26965e+06	1.89467e+06	2.30983e+06	2.39274e+06	2.00812e+06	0	1.93081e+06	3.07778e+06	3.39782e+06	2.01899e+06	4.88511e+06	4.0368e+06	4.00858e+06	0	0	1.36116e+06	2.87713e+06	2.19237e+06	2.63604e+06	1.84423e+06	0	3.01913e+06	1.73592e+06	0	0	0	2.85255e+06	0	0	1.82568e+06	1.02647e+06	0	2.85659e+06	1.19396e+06	4.47376e+06	2.54219e+06	2.21106e+06	3.4475e+06	1.85227e+06	2.03021e+06	991805	3.36773e+06	0	0	0	0	0	0	0	3.45141e+06	2.39046e+06	2.56262e+06	0	0	3.25528e+06	2.29064e+06	0	0	0	0	0	0	0	0	0	0	2.16357e+06	0	1.11466e+06	0	0	1.49859e+06	0	0	1.55038e+06	0	0	1.09913e+06	0	0	0	1.02685e+06	0	0	0	0
A8KAH3	cDNA FLJ75170, highly similar to Homo sapiens synaptotagmin-like 1, mRNA	FLJ00227	FLJ00227;SYTL1	EKEEGPEPRLTIDEAPQER	T140	1xPhospho [T11]	0	0	0	0	0	0	0	0	0	0	0	0	1.1233e+06	0	0	1.33059e+06	0	0	0	0	0	0	1.04024e+06	0	975516	0	0	0	0	0	0	0	0	0	0	0	0	0	0	0	0	0	0	0	0	0	3.60352e+06	0	0	0	0	0	558827	0	0	0	0	2.3989e+06	0	0	0	0	908014	0	0	0	0	3.5556e+06	0	1.62215e+06	987038	0	0	0	0	1.29633e+06	0	0	0	0	0	0	0	0	0	0	667999	0	0	0	0	0	0	0	0	0	0	0	0	0	0	0	0	0	0	0	0	0	0	0	0	0	0	0	2.42716e+06	0	0	0	0	0	0	0
B2R9U5	cDNA, FLJ94560, highly similar to Homo sapiens homeo box A11 (HOXA11), mRNA	HOXA11	HOXA11	GNLAHCYSAEELVHR	Y83	1xCarbamidomethyl [C6]; 1xPhospho [Y7]	1.30556e+06	0	0	0	0	0	0	0	0	0	0	0	0	0	0	0	0	0	0	0	0	0	0	0	0	0	466639	370230	0	0	0	0	0	0	0	2.32688e+06	0	0	0	0	0	0	0	0	0	0	0	909682	0	0	0	0	0	0	0	0	0	0	0	0	0	0	0	0	1.64402e+06	0	0	0	0	0	0	0	0	0	0	0	0	1.26429e+06	0	0	0	0	0	0	0	0	0	784161	0	0	0	0	0	0	0	0	0	0	0	0	0	0	0	0	0	0	0	0	0	0	0	0	0	0	0	0	0	0	0	0	0	0
B4DQ92	cDNA FLJ59379, highly similar to Hematopoietic lineage cell-specific protein	HCLS1	HCLS1	FESMAEEKR	S207	1xPhospho [S3]; 1xOxidation [M4]	0	0	0	0	0	0	436779	0	0	0	803592	0	0	0	0	0	0	0	0	0	0	0	0	0	0	0	0	0	0	0	0	0	0	0	0	0	0	0	0	0	0	0	0	0	0	0	3.93561e+06	0	0	0	0	4.90709e+06	0	0	0	0	0	8.91232e+06	1.16347e+06	0	0	0	0	0	0	0	0	0	0	1.9871e+06	0	0	0	5.41858e+06	2.72582e+06	0	1.70352e+06	3.27116e+06	0	0	0	0	0	0	0	0	0	0	0	0	0	0	0	0	0	0	0	0	0	0	0	0	0	0	0	0	0	0	0	0	0	0	0	1.06262e+06	0	0	0	0	0	0	0	1.04659e+06
B3KUB6	cDNA FLJ39529 fis, clone PUAEN2004067, highly similar to Band 4.1-like protein 1	EPB41L1	EPB41L1;DKFZp451F1711	GACSTPDMPQFEPVKTETMTVSSLAIR	T577	1xCarbamidomethyl [C3]; 1xPhospho [T5]	0	0	239594	0	0	0	0	0	0	0	129711	0	0	0	0	0	0	0	0	0	0	0	0	0	159755	0	0	87438.4	71379	0	0	0	0	0	0	0	0	120879	0	0	0	0	0	0	0	0	91289.4	146295	0	0	0	0	88987.9	0	0	0	0	0	183746	0	0	0	175773	0	0	0	0	0	0	0	0	0	0	234595	0	0	0	0	0	0	113987	0	0	0	0	0	33552.2	0	0	0	0	0	0	0	0	0	86315.8	0	0	0	0	0	0	601147	0	0	0	0	0	0	0	0	0	0	0	0	0	0	0	0	0	0
B7Z4B6	cDNA FLJ61733, highly similar to Merlin	NF2	NF2	MSFSSLKR	S13	1xPhospho [S5]	0	0	1.04626e+06	0	0	634401	684158	1.28447e+06	0	0	0	0	0	0	833931	0	0	0	0	463660	1.44737e+06	0	0	1.19957e+06	0	997719	1.11612e+06	1.80088e+06	2.85448e+06	0	0	569415	0	1.13127e+06	851905	1.08352e+06	0	0	1.76464e+06	0	0	0	547909	0	2.30461e+06	0	0	2.98889e+06	1.94963e+06	3.76478e+06	0	1.77426e+06	0	0	780868	0	682090	0	0	0	791042	0	973782	6.16947e+06	0	0	1.29703e+06	0	0	1.6974e+06	0	0	0	457624	1.20271e+06	0	816160	0	0	0	2.57548e+06	0	0	0	0	0	1.03684e+06	502809	0	0	0	0	0	0	0	0	0	0	0	0	0	0	0	0	2.22768e+06	1.35447e+06	0	0	0	0	0	0	0	0	0	0	0	0	0	0	2.03073e+06	0
A0A140VK53	Testicular secretory protein Li 53	SRRM2	SRRM2;DKFZp667L0421;KIAA0324	DTLRTPPRER	T1208	1xPhospho [T5]	1.6161e+08	2.60093e+08	1.71976e+08	252108648	143218261	2.0641e+08	1.48554e+08	1.90546e+08	9.13976e+07	184426503	163635874	1.39425e+08	1.65704e+08	140126728	1.53081e+08	1.27694e+08	2.17086e+08	2.11894e+08	1.41548e+08	4.55823e+08	4.70937e+08	3.36693e+08	3.23634e+08	3.21688e+08	1.78038e+08	2.20837e+08	2.05494e+08	4.31503e+08	2.41653e+08	2.21445e+08	2.5594e+08	3.25085e+08	3.0572e+08	2.96545e+08	3.0162e+08	2.1635e+08	3.92821e+08	3.40183e+08	1.85871e+08	2.28148e+08	2.33473e+08	2.78653e+08	2.72667e+08	2.26516e+08	2.6301e+07	1.70613e+08	1.13448e+08	1.35722e+08	1.65271e+08	2.43205e+08	1.23585e+08	1.99414e+08	1.33462e+08	3.40764e+08	1.52497e+08	1.3047e+08	1.52158e+08	2.86596e+08	1.41004e+08	1.22399e+08	9.51174e+07	1.90093e+08	8.1899e+07	0	2.79758e+08	3.07073e+08	2.31751e+08	2.78829e+08	1.92998e+08	8.62288e+07	274464040	3.78825e+08	228541642	1.29081e+08	1.2581e+08	1.33054e+08	1.11767e+08	2.08503e+08	2.08852e+08	1.10554e+08	1.0243e+08	1.49505e+08	3.82688e+08	8.10742e+08	2.70579e+08	1.63371e+08	1.71179e+08	2.6766e+08	1.15752e+08	6.45161e+07	1.74868e+08	1.36986e+08	4.45166e+08	3.58363e+08	3.80771e+08	8.00236e+08	3.06869e+08	3.65566e+08	3.57973e+08	206284436	2.05361e+08	2.56131e+08	1.56171e+08	1.88748e+08	7.55376e+07	7.70551e+07	1.07053e+08	1.6867e+06	3.64571e+08	1.49003e+08	8.67979e+07	7.70331e+07	1.02747e+08	1.71338e+08	1.54846e+08	2.95818e+08	1.95606e+08	1.01534e+08	142207818	1.23509e+08	1.26157e+08	1.86543e+08
A8K4A1	cDNA FLJ76790	INTS4	INTS4	ELYSSGEFSSGR	S345	1xPhospho [S5]	0	666809	0	1.13615e+06	0	1.39579e+06	0	966489	1.99948e+06	2.70233e+06	0	0	0	0	0	0	0	1.51343e+06	0	908464	1.07103e+06	0	1.13882e+06	0	0	0	0	0	0	0	0	575991	0	0	0	0	0	0	0	0	1.62743e+06	0	0	1.50392e+06	0	0	0	0	0	0	0	0	475048	0	0	0	2.41715e+06	0	496150	0	0	0	2.68056e+06	9.05208e+07	0	0	0	0	0	0	0	0	3.62835e+06	1.32286e+06	1.88118e+06	0	0	0	0	0	0	3.06348e+06	0	0	0	0	0	0	0	0	0	2.44889e+06	0	0	0	0	0	0	0	0	0	0	0	1.0376e+06	0	0	0	1.52463e+06	0	1.55457e+06	2.09153e+06	0	0	2.64923e+06	0	0	0	0	0	0	2.75321e+06	2.0612e+06
Q6ZT73	cDNA FLJ44903 fis, clone BRAMY3005184, highly similar to Mus musculus ankyrin 3, epithelial (Ank3)	ANK3	ANK3	LDDSPDQCR	S954	1xCarbamidomethyl [C8]; 1xPhospho [S4]	0	0	3.12558e+06	2.17509e+06	891724	0	0	0	0	0	2.64044e+06	0	4.21257e+06	0	0	0	0	0	0	2.72981e+06	1.79166e+06	0	0	0	0	6.78197e+06	1.67212e+06	2.20879e+06	3.40242e+06	0	2.88171e+06	2.49374e+06	0	2.29935e+06	0	2.65954e+06	0	1.09284e+06	0	2.48331e+06	0	0	2.44797e+06	0	991508	0	1.17905e+06	0	1.84386e+06	0	0	864262	0	0	0	0	0	0	0	923774	0	0	0	0	0	0	0	0	0	0	0	5.36478e+06	0	0	791038	0	776491	8.48134e+06	0	0	0	0	0	0	0	1.60449e+06	2.12327e+06	4.70774e+06	0	0	0	0	6.80365e+06	0	0	0	0	0	0	0	0	0	0	0	0	0	1.81331e+06	0	0	0	0	0	0	1.6503e+06	0	0	0	1.4306e+06	0	0	0	0
B4E3N5	cDNA FLJ60400, highly similar to Homo sapiens rhomboid family 1 (Drosophila) (RHBDF1), mRNA	RHBDF1	RHBDF1	RIDSFVKR	S390	1xPhospho [S4]	1.14363e+07	4.93804e+06	8.68764e+06	6.85137e+06	1.35525e+07	2.09997e+07	2.28959e+07	7.50725e+06	6.92676e+06	1.02003e+07	9.42073e+06	2.0426e+07	1.81176e+07	3.0686e+07	2.41664e+07	1.12647e+07	1.25472e+07	7.28111e+06	1.2395e+07	8.3314e+06	3.68463e+07	4.09728e+06	7.93575e+06	1.36397e+07	2.12872e+07	5.66284e+06	9.71829e+06	2.10326e+07	2.08104e+07	8.87743e+06	1.50016e+06	2.60987e+06	3.22773e+07	1.72257e+07	1.21228e+07	1.13705e+07	7.06268e+06	1.02553e+07	1.65997e+07	1.6398e+07	1.05223e+07	0	7.92853e+06	0	2.26013e+07	1.282e+07	4.46319e+06	2.79256e+07	1.58499e+07	1.21677e+07	6.51822e+06	1.59205e+07	7.19838e+06	1.4235e+07	1.12074e+07	1.03972e+07	1.09435e+07	2.65428e+06	4.80329e+06	1.57383e+07	1.64085e+07	0	9.49315e+06	0	4.85691e+06	7.58128e+06	1.17603e+07	0	1.09863e+07	1.82827e+07	16085300	0	5.89437e+06	8.88489e+06	2.03384e+07	1.36747e+07	1.72414e+07	4.84994e+06	0	3.34806e+07	2.21497e+07	3.51229e+06	1.24484e+07	0	2.81693e+07	5.54429e+06	4.27797e+06	6.23894e+06	1.33522e+07	7.45383e+06	2.41506e+06	1.23452e+07	1.10403e+07	7.54878e+06	7.46721e+06	0	1.73625e+06	9.70275e+06	7.23022e+06	2.63408e+07	1.41212e+07	0	4.58686e+06	1.28267e+07	4.65769e+07	1.99586e+07	3.32758e+06	2.01803e+07	3.38627e+07	1.50693e+07	9.714e+06	1.56534e+07	1.83855e+07	6.9013e+06	3.99622e+06	3.2869e+07	1.02635e+07	9.65054e+06	1.20986e+07	2.55569e+07	5.41912e+06	8.14409e+06
B4DL51	cDNA FLJ60657, highly similar to Homo sapiens Smith-Magenis syndrome chromosome region, candidate 8 (SMCR8), mRNA	SMCR8	SMCR8	SSVESVLIK	S421	1xPhospho [S2]	0	0	561855	0	678084	0	969932	1.96626e+06	0	0	0	0	0	0	0	1.40544e+06	0	0	604402	0	736495	0	1.26869e+06	974114	604548	1.71597e+06	1.08322e+06	1.97284e+06	1.22027e+06	0	1.75326e+06	1.9793e+06	0	2.04974e+06	2.69905e+06	1.63391e+06	2.07875e+06	1.5591e+06	0	0	1.51536e+06	0	1.83027e+06	1.55208e+06	0	0	1.24739e+06	740839	800961	1.16533e+06	0	0	1.16175e+06	0	787439	0	0	917321	1.57228e+06	0	513053	0	529539	0	0	825900	887696	0	1.20271e+06	863378	883112	0	0	1.07357e+06	1.22489e+06	0	1.00354e+06	1.74724e+06	1.63467e+06	0	1.4814e+06	0	0	0	0	0	1.44274e+06	1.26242e+06	2.49975e+06	0	1.29081e+06	1.56655e+06	0	0	0	0	0	0	0	0	0	0	0	0	601010	643707	0	0	0	0	1.5775e+06	0	0	0	0	0	0	0	0	0	1.46391e+06	0
B3KXL8	cDNA FLJ45688 fis, clone FCBBF3021191, highly similar to Protein phosphatase 2C isoform gamma	PPM1G	PPM1G	AYTGFSSNSER	S199	1xPhospho [S7]	0	0	1.57895e+06	0	0	0	0	1.13979e+06	1.30596e+06	0	1.0911e+06	0	0	0	0	0	1.40155e+06	0	0	0	0	0	0	0	0	1.6701e+06	0	2.04112e+06	0	0	3.17691e+06	0	0	0	0	1.8126e+06	0	1.6003e+06	0	0	0	0	1.79456e+06	0	0	0	1.74607e+06	0	0	0	0	0	0	0	1.19485e+06	0	0	6.01925e+06	3.21017e+06	0	0	0	0	0	0	0	0	0	0	1.39709e+06	0	3.30836e+06	0	0	843516	0	0	0	0	0	0	0	0	0	0	0	0	0	0	0	0	0	0	0	0	0	0	0	0	0	0	0	0	0	0	0	0	0	0	0	0	0	0	0	0	0	0	0	0	0	0	0
B7Z355	tRNA-splicing endonuclease subunit Sen2	TSEN2	TSEN2	EDASPLPHVCCCK	S188	3xCarbamidomethyl [C10; C11; C12]; 1xPhospho [S4]	0	0	0	0	1.62867e+06	1.78447e+06	1.33828e+06	1.3666e+06	0	0	1.62743e+06	0	0	0	838763	1.66901e+06	0	0	0	0	0	0	1.35149e+06	0	0	1.99128e+06	0	848432	0	0	0	0	0	0	0	0	0	0	0	0	1.70605e+06	0	1.27069e+06	0	1.75135e+06	0	0	0	0	0	0	1.10856e+06	0	0	0	0	0	0	0	0	0	0	1.24029e+06	0	0	0	0	0	0	0	1.29365e+06	0	0	0	1.38898e+06	0	1.30066e+06	0	0	0	0	0	0	0	0	2.19489e+06	0	1.138e+06	0	0	0	1.06653e+06	0	0	0	0	0	0	0	0	0	0	2.2334e+06	0	0	0	0	2.63603e+06	0	0	0	1.52547e+06	1.50415e+06	2.16847e+06	0	0	0	0	0	0	0	0
B4E2F9	cDNA FLJ57038, highly similar to Filamin-A	FLNA	FLNA;FLNB;FLNC;DKFZp686A1668;FLJ00119	RLTVSSLR	T469	1xPhospho [T3]	2.95319e+07	3.86941e+06	8.47492e+06	9.14043e+06	2.3125e+07	4.58589e+07	4.72018e+07	7.21457e+06	8.7922e+06	2.48874e+07	1.23591e+07	7.85316e+07	3.17334e+06	6.21486e+07	1.00867e+07	2.47802e+07	1.87491e+07	1.12164e+07	1.25561e+07	1.4464e+06	3.95812e+07	0	0	1.06886e+06	2.05681e+07	0	1.81755e+06	0	1.222e+07	2.54698e+07	0	0	1.2171e+07	3.24852e+06	3.69404e+06	1.4141e+07	371961	4.04209e+06	4.15187e+06	2.05987e+07	4.90701e+06	2.08417e+07	6.81012e+06	8.6212e+06	3.50207e+07	4.82187e+07	8.58158e+06	5.54321e+07	3.91592e+07	3.20971e+07	8.95198e+07	3.68983e+07	1.09164e+07	6.25065e+06	1.57093e+07	2.82359e+07	4.14281e+07	2.90844e+06	1.65713e+07	8.37394e+07	4.56119e+07	2.70564e+07	5.9844e+07	3.6917e+07	3.42505e+06	9.20673e+06	6.39068e+07	7.79312e+06	2.00865e+07	2.28001e+07	18761372	0	8.36146e+06	3.38304e+07	6.78002e+07	2.16673e+07	1.27213e+07	2.13315e+06	1.10402e+07	7.1851e+07	4.10963e+07	5.88999e+06	1.64974e+07	2.21868e+07	4.60829e+07	2.5269e+07	2.53373e+07	1.18906e+07	3.69535e+07	1.5942e+07	4.51484e+07	1.21712e+07	1.93692e+07	7.52508e+06	0	0	3.36761e+07	1.52451e+07	8.90463e+06	2.32582e+07	1.47512e+07	3.30343e+07	1.0209e+07	5.61993e+07	4.24615e+07	2.0428e+07	3.91824e+07	4.54424e+07	1.1002e+08	7.23974e+07	1.16439e+07	2.29649e+07	2.09319e+07	1.50603e+07	1.54198e+07	6.9225e+07	3.98661e+07	1.9188e+07	2.59262e+07	2.71098e+07	3.00964e+07	9.7378e+06
A0A1V0E403	TAP2	TAP2	TAP2	LAQLQEGQDLYSR	Y693	1xPhospho [Y11]	2.50952e+06	4.40138e+06	2.50233e+06	0	5.2035e+06	4.51064e+06	0	3.29794e+06	0	0	0	0	0	0	0	0	0	0	0	0	0	0	0	0	4.33792e+06	0	0	0	0	3.7313e+06	0	0	0	0	1.15205e+06	5.57739e+06	0	6.18966e+06	0	0	0	7.91151e+06	0	0	0	0	5.14317e+06	0	0	0	0	4.15656e+07	0	0	0	0	0	0	0	0	0	0	0	0	0	0	0	0	0	0	0	0	0	2.36653e+06	0	0	0	0	0	0	0	0	2.30013e+07	1.62523e+06	0	0	0	2.43855e+06	0	3.88392e+06	0	0	0	0	0	0	0	0	0	0	0	0	0	0	0	0	0	0	0	0	2.02783e+06	0	6.07708e+06	0	0	0	0	0	0	2.79699e+06	3.45072e+06	0
B7Z8H0	Origin recognition complex subunit 1	ORC1L	ORC1L;ORC1	LQTLSPALK	S287	1xPhospho [S5]	0	0	0	0	0	0	0	0	0	0	0	0	0	0	0	0	0	0	0	0	0	0	0	0	0	0	0	1.12912e+06	0	0	0	0	0	0	0	0	0	0	0	0	0	0	0	0	0	0	0	0	0	0	0	0	0	0	0	0	0	0	0	0	0	0	0	0	0	0	0	0	0	0	0	0	0	0	0	0	0	0	0	0	0	0	0	0	0	0	0	0	0	0	0	0	0	0	0	0	0	0	0	0	0	0	0	0	0	0	0	0	0	0	0	0	0	0	0	0	0	0	0	0	0	0
I6NLS4	Phosphodiesterase	PDE5A	PDE5A	AGPSFGQQR	S7	1xPhospho [S4]	938389	0	2.96063e+06	570138	787716	1.07128e+06	0	0	0	0	656657	0	0	0	515414	0	2.38062e+06	1.01338e+06	1.19734e+06	746790	609541	0	0	1.69379e+06	0	0	0	0	491345	2.37252e+06	1.79551e+06	0	0	962242	678151	0	0	0	0	0	0	0	0	0	1.42048e+06	0	4.35449e+06	0	548018	0	0	0	2.18228e+06	0	2.11011e+06	0	1.81366e+06	1.78103e+06	1.06918e+06	1.30187e+06	0	0	2.1382e+06	0	0	0	3.14415e+06	0	579606	1.36782e+06	1.44954e+06	0	1.49202e+06	2.42403e+06	3.63377e+06	0	2.3468e+06	1.08919e+06	1.72621e+06	1.46413e+06	0	0	0	0	0	831502	606483	0	0	0	2.34266e+06	2.1517e+06	0	0	0	0	0	0	0	0	0	0	859976	695206	0	2.63953e+06	6.15876e+06	9.06248e+06	1.08003e+07	3.17818e+06	2.39334e+06	4.12854e+06	4.61166e+06	3.36194e+06	0	0	0	2.52552e+06	3.13362e+06	1.61368e+06	0	1.41516e+06
B4DS57	Nuclear autoantigenic sperm protein	NASP	NASP	AKQEPEVNGGSGDAVPSGNEVSENMEEEAENQAESR	S651	1xPhospho [S17]	0	0	1.27868e+06	1.07002e+06	0	0	0	0	0	0	1.11104e+06	0	0	308300	0	0	0	0	0	0	0	0	0	0	0	3.345e+06	0	0	0	0	1.91522e+06	802624	0	0	1.50037e+06	0	0	0	0	0	0	0	0	0	0	0	0	0	0	0	0	0	0	0	0	0	0	0	1.04565e+06	0	0	0	0	0	0	0	0	0	0	1.38052e+06	1572896	0	749815	0	1.34735e+06	0	0	0	0	0	0	0	0	0	0	0	0	0	0	0	0	0	0	0	0	0	0	0	0	0	0	0	0	0	0	0	0	0	0	270484	0	0	0	0	0	0	0	0	0	0	0	0
Q6ZQN2	cDNA FLJ46846 fis, clone UTERU3004635, moderately similar to Neuroblast differentiation associated protein AHNAK (Fragment)	AHNAK	AHNAK	FKMPEMSIK	S722	1xPhospho [S7]	0	0	620982	0	0	1.86515e+06	1.12917e+06	0	0	0	0	3.69228e+06	0	0	0	0	0	0	0	0	0	0	0	0	0	0	0	0	0	0	0	0	0	0	0	1.31231e+06	0	0	0	0	0	0	0	0	2.7862e+06	5.42193e+06	0	1.82009e+06	4.28293e+06	7.04545e+06	0	3.5571e+06	614206	1.74337e+06	1.47122e+06	5.47409e+06	1.24502e+06	3.61032e+06	1.27425e+06	3.10748e+06	3.11745e+06	0	3.97743e+06	0	2.86291e+06	3.89499e+06	1.91552e+06	0	3.83142e+06	3.33657e+06	947083	0	1.31715e+06	2.64593e+06	4.13435e+06	3.07223e+06	2.97268e+06	0	0	1.72194e+07	3.56427e+06	0	0	0	0	0	903345	862430	0	0	0	757349	0	0	0	0	0	0	0	0	0	0	0	5.10496e+06	7.65579e+06	3.2927e+06	0	0	0	0	0	0	1.57196e+06	0	0	0	0	2.03446e+06	0	9.74644e+06	3.97656e+06	0
B7Z3F0	cDNA FLJ55489	RIPOR3	RIPOR3	SASFAGFSSAQSR	S24	1xPhospho [S3]	8.76802e+06	4.29996e+06	1.50473e+07	6.36377e+06	9.64409e+06	6.40747e+06	1.00092e+07	1.30375e+07	1.12023e+07	2.56191e+06	1.6491e+07	8.24144e+06	1.52863e+07	0	1.0937e+07	7.5947e+06	1.5202e+07	9.69275e+06	8.2965e+06	8.15711e+06	1.19901e+07	1.41844e+06	2.84967e+06	7.14607e+06	1.35357e+07	1.68498e+06	1.00643e+07	4.22811e+06	7.60493e+06	8.5847e+06	3.91952e+06	3.37421e+06	0	1.11562e+07	1.65776e+07	6.96615e+06	4.84543e+06	8.31736e+06	1.80787e+07	2.59453e+06	2.73358e+06	0	2.29949e+06	0	1.74094e+06	1.15843e+07	9.69643e+06	6.71073e+06	6.47001e+06	7.68703e+06	2.91005e+06	1.12779e+07	8.05597e+06	3.00218e+06	1.14412e+07	9.77413e+06	4.31125e+06	9.60765e+06	7.26402e+06	6.00059e+06	7.54441e+06	0	7.10335e+06	0	1.49838e+07	1.00888e+07	5.50188e+06	7.13384e+06	1.10497e+07	2.9388e+07	10841618	5.4067e+06	6.95271e+06	9.45957e+06	1.64428e+07	5.98859e+06	6.92285e+06	0	1.58635e+06	1.03018e+07	1.03185e+07	1.10156e+06	5.16626e+06	0	6.7362e+06	0	1.87852e+06	2.06745e+06	5.89359e+06	1.41247e+06	0	1.8682e+06	0	0	0	1.40477e+06	2.54408e+06	0	3.20517e+06	3.12361e+06	7.21465e+06	5.43763e+06	6.36396e+06	5.82968e+06	6.91162e+06	9.02474e+06	3.96347e+06	7.06707e+06	0	1.55207e+06	4.86664e+06	7.01261e+06	6.42277e+06	9.71502e+06	0	0	0	6.49468e+06	0	1.42077e+07	7.03045e+06	9.52919e+06
F2YQ21	Osteopontin-D	SPP1	opn;SPP1	VSREFHSHEFHSHEDMLVVDPK	S248	3xPhospho [S2; S7; S12]; 1xOxidation [M16]	3.75869e+08	0	0	0	0	0	0	0	0	0	0	0	0	0	0	0	0	0	0	0	623067	0	0	0	0	1.10197e+06	0	377069	0	0	0	597336	0	0	0	0	0	0	0	0	0	0	0	0	0	0	487076	0	0	0	0	0	0	0	0	0	0	0	0	0	0	0	0	0	0	1.00098e+06	718875	0	0	0	516778	0	0	0	478764	0	596303	0	0	0	0	0	0	0	0	0	689905	0	0	0	0	0	0	0	0	0	0	0	0	0	0	0	0	0	0	0	0	0	0	0	0	0	0	0	0	0	0	0	0	0	0	0
F2YQ21	Osteopontin-D	SPP1	opn;SPP1	VSREFHSHEFHSHEDMLVVDPK	S253	3xPhospho [S2; S7; S12]; 1xOxidation [M16]	3.75869e+08	0	0	0	0	0	0	0	0	0	0	0	0	0	0	0	0	0	0	0	623067	0	0	0	0	1.10197e+06	0	377069	0	0	0	597336	0	0	0	0	0	0	0	0	0	0	0	0	0	0	487076	0	0	0	0	0	0	0	0	0	0	0	0	0	0	0	0	0	0	1.00098e+06	718875	0	0	0	516778	0	0	0	478764	0	596303	0	0	0	0	0	0	0	0	0	689905	0	0	0	0	0	0	0	0	0	0	0	0	0	0	0	0	0	0	0	0	0	0	0	0	0	0	0	0	0	0	0	0	0	0	0
F2YQ21	Osteopontin-D	SPP1	opn;SPP1	VSREFHSHEFHSHEDMLVVDPK	S258	3xPhospho [S2; S7; S12]; 1xOxidation [M16]	3.75869e+08	0	0	0	0	0	0	0	0	0	0	0	0	0	0	0	0	0	0	0	623067	0	0	0	0	1.10197e+06	0	377069	0	0	0	597336	0	0	0	0	0	0	0	0	0	0	0	0	0	0	487076	0	0	0	0	0	0	0	0	0	0	0	0	0	0	0	0	0	0	1.00098e+06	718875	0	0	0	516778	0	0	0	478764	0	596303	0	0	0	0	0	0	0	0	0	689905	0	0	0	0	0	0	0	0	0	0	0	0	0	0	0	0	0	0	0	0	0	0	0	0	0	0	0	0	0	0	0	0	0	0	0
B4DR52	Histone H2B	H2BS1	H2BS1;H2BC18;H2BC12;H2BC13;H2BC11;H2BC17;H2BC14;H2BC15;HIST1H2BD;H2BC21;H2BC3;H2BC4;HIST1H2BC;HIST1H2BM;H2BC9	NLSPTKPGGSEDR	S131	1xPhospho [S3]	0	0	0	0	0	0	0	0	0	0	0	0	0	0	0	0	0	0	0	0	0	0	0	3.62189e+06	0	0	0	0	2.73583e+06	0	0	0	0	0	0	0	0	0	0	5.38329e+06	0	0	978313	0	1.15887e+06	0	1.45431e+06	0	0	0	0	2.91534e+06	1.04409e+06	0	893938	1.27935e+06	0	2.16392e+06	1.60907e+06	944197	0	0	1.04758e+06	0	0	0	0	0	0	955932	1.2881e+06	0	1.44296e+06	1.46654e+06	1.1714e+06	0	1.24049e+06	0	0	0	0	0	0	0	0	0	0	1.4021e+06	0	0	0	0	0	0	0	0	0	0	4.33359e+06	0	0	0	0	0	0	0	0	0	0	0	0	0	0	0	0	0	0	0	0	0	3.75682e+06	0
Q6ZQN2	cDNA FLJ46846 fis, clone UTERU3004635, moderately similar to Neuroblast differentiation associated protein AHNAK (Fragment)	AHNAK	AHNAK	GPSLKGDLDASVPSMK	S1325	2xPhospho [S11; S]; 1xOxidation [M15]	0	0	0	0	0	0	0	0	0	0	0	2.06818e+06	0	0	0	0	0	0	0	0	0	0	0	0	0	0	0	0	0	0	0	0	0	0	0	0	0	0	0	0	0	0	0	0	0	2.21415e+06	7.70017e+06	0	976567	0	4.03403e+06	0	3.087e+06	0	5.16335e+06	2.82046e+06	2.66137e+06	7.72207e+06	3.71133e+06	6.74853e+06	5.73289e+06	0	7.60178e+06	0	2.27124e+06	5.54405e+06	1.89525e+06	0	0	6.21636e+06	3.80346e+06	0	1.94407e+06	4.83616e+06	4.1222e+06	3.73186e+06	5.70559e+06	0	2.54005e+06	1.49372e+07	3.84753e+06	0	2.49336e+06	0	0	0	0	0	4.20629e+06	1.66013e+06	2.92509e+06	1.81383e+06	0	0	2.44464e+06	0	0	0	0	0	0	0	0	2.28289e+06	0	2.76588e+06	1.663e+06	2.8003e+06	0	0	0	4.44773e+06	3.93045e+06	2.28569e+06	0	0	0	0	0	1.11014e+07	0	0
B7Z7J6	cDNA FLJ51141, highly similar to Growth factor receptor-bound protein 14	-	-	VIKVYSEDETSR	Y26	1xPhospho [Y5]	0	0	0	0	0	0	0	0	0	0	0	0	0	0	0	0	0	0	0	0	0	1.96071e+06	0	1.72568e+06	0	884093	0	0	0	0	0	1.27956e+06	1.4444e+07	0	1.02399e+06	748002	0	0	0	0	0	0	0	0	0	0	999366	0	0	0	0	0	0	0	0	0	0	0	0	0	0	0	0	0	0	0	0	0	0	0	0	0	0	707679	0	0	0	0	0	0	0	0	0	0	0	0	0	0	0	0	0	0	0	0	0	0	0	0	0	0	0	0	0	0	0	0	0	0	0	0	0	0	0	0	0	0	0	0	0	0	0	0
A8K8Z3	cDNA FLJ77613, highly similar to Homo sapiens tousled-like kinase 1 (TLK1), mRNA	TLK1	TLK1	SLLNHTPPSGRPR	T38	1xPhospho [T6]	0	0	1.74501e+06	0	1.42954e+06	786747	2.01157e+06	0	2.80854e+06	842992	0	0	1.66525e+06	3.28086e+06	0	1.06469e+06	658883	1.04921e+06	0	766027	0	2.14046e+06	0	0	0	1.79163e+06	1.96223e+06	3.84392e+06	0	1.17463e+06	0	0	0	2.88677e+06	1.1342e+06	916856	1.49915e+06	0	4.63288e+06	0	0	0	1.21527e+06	0	0	0	0	1.81479e+06	1.50842e+06	2.50839e+06	0	1.91119e+06	0	0	1.04194e+06	0	0	0	0	607464	704668	0	0	0	2.55081e+06	0	2.49965e+06	0	1.06322e+06	696512	565013	0	864138	0	0	0	0	3.33391e+06	1.99209e+06	0	0	0	0	0	0	1.01421e+06	1.90064e+06	1.02729e+06	0	0	0	858131	0	0	3.24887e+06	0	0	0	2.58019e+06	0	3.00558e+06	0	0	0	2.00229e+06	0	0	2.14594e+06	0	1.93507e+06	0	0	819541	0	0	0	4.81256e+06	0	0	0	0	0
B4DDV7	cDNA FLJ57701, highly similar to Homo sapiens Cas-Br-M (murine) ecotropic retroviral transforming sequence-like 1 (CBLL1), mRNA	CBLL1	CBLL1	SVSQETFR	S157	1xPhospho [S3]	1.68206e+06	2.9644e+06	7.78042e+06	0	1.30536e+06	1.71658e+06	1.81979e+06	2.25403e+06	1.97958e+06	3.16158e+06	3.90527e+06	5.26722e+06	1.86302e+06	4.62799e+06	1.61631e+06	1.70698e+06	2.77089e+06	2.13381e+06	1.41369e+06	2.02649e+06	3.96215e+06	1.27228e+06	3.1789e+06	2.72619e+06	2.89831e+06	3.90014e+06	4.16395e+06	1.83875e+06	2.28902e+06	1.1762e+07	4.73686e+06	2.0507e+06	1.72563e+07	0	2.5911e+06	9.34913e+06	2.98933e+06	1.87631e+06	1.87117e+06	0	2.28184e+06	2.48759e+06	1.70761e+06	0	1.40065e+06	3.238e+06	2.93519e+06	0	9.05268e+06	0	2.63644e+06	1.23681e+06	1.32819e+06	0	2.93454e+06	0	2.70144e+06	4.38899e+06	1.4183e+06	1.73485e+06	2.50753e+06	0	1.79643e+06	0	3.56991e+06	1.90837e+06	2.727e+06	0	2.19411e+06	2.30469e+06	2.902e+06	4.33751e+06	3.4858e+06	3.40032e+06	3.15272e+06	0	2.46876e+06	4.00197e+06	2.10447e+06	7.76209e+06	0	2.99155e+06	5.0092e+06	0	0	1.61678e+06	1.84157e+06	1.50382e+06	0	0	2.00031e+06	2.50069e+06	0	6.54181e+06	0	3.87854e+06	0	1.13113e+07	2.7557e+06	1.97705e+06	0	0	3.46998e+06	2.44025e+06	859195	1.84771e+06	1.528e+06	2.67842e+06	5.42234e+06	3.411e+06	3.15816e+06	1.21296e+06	2.54746e+06	3.11942e+06	1.08425e+07	1.05249e+07	6.04144e+06	2.66285e+06	1.09171e+07	3.4808e+06	0	1.75516e+06
B7ZA56	Optineurin	OPTN	OPTN	TVSTGTALSKYR	S155	1xPhospho [S9]	0	0	0	0	0	0	0	0	0	0	0	0	0	0	0	0	753694	0	0	0	0	0	0	0	0	0	0	0	0	0	0	0	0	0	0	0	0	0	0	0	0	0	0	0	0	0	0	0	0	0	0	1.15233e+06	939384	0	0	0	0	1.7741e+06	1.00478e+06	1.81171e+06	1.47509e+06	0	1.81762e+06	0	0	2.35577e+06	0	0	0	704226	0	0	0	672050	1.55404e+06	0	1.51935e+06	0	1.70789e+06	1.5746e+06	0	0	0	0	0	0	0	0	0	0	0	1.03753e+06	0	0	0	0	0	0	0	0	0	0	0	0	0	991351	0	0	0	0	0	0	0	0	0	0	0	1.48915e+06	0	2.14521e+06	0	0
B2R8R5	cDNA, FLJ94025, highly similar to Homo sapiens tripartite motif-containing 28 (TRIM28), mRNA	TRIM28	TRIM28	STAPSAAASASASAAASSPAGGGAEALELLEHCGVCR	S43	2xCarbamidomethyl [C33; C36]; 3xPhospho [S11; S13; S17]	5.06373e+06	0	928490	3.49567e+06	0	0	0	0	2.66317e+06	2.86922e+06	591720	2.41435e+06	528295	2.90636e+06	0	1.55149e+06	0	5.85847e+06	2.73014e+06	0	715298	0	1.38659e+06	2.1955e+06	0	1.56612e+06	1.5628e+06	3.84016e+06	6.36661e+06	2.69876e+06	1.73038e+06	0	2.35227e+06	0	7.03704e+06	0	0	332815	0	0	0	327435	1.98181e+06	0	0	0	1.20219e+07	0	0	0	0	0	3.28036e+06	0	3.96261e+06	0	2.9373e+06	0	0	3.06872e+06	3.43346e+06	0	2.44353e+06	0	0	0	0	0	0	0	0	0	0	0	0	0	1.16201e+07	0	0	3.51652e+06	0	0	0	400942	0	1.4014e+06	0	2.18717e+06	8.86515e+06	0	0	0	0	0	0	0	0	0	0	0	204824	0	8.07613e+06	0	7.06918e+06	0	0	2.88679e+06	5.41858e+06	0	0	2.83367e+06	0	0	6.04531e+06	0	5.54208e+06	1.10877e+06	0	1.69745e+06	0	1.48738e+07
B2R8R5	cDNA, FLJ94025, highly similar to Homo sapiens tripartite motif-containing 28 (TRIM28), mRNA	TRIM28	TRIM28	STAPSAAASASASAAASSPAGGGAEALELLEHCGVCR	S45	2xCarbamidomethyl [C33; C36]; 3xPhospho [S11; S13; S17]	5.06373e+06	0	928490	3.49567e+06	0	0	0	0	2.66317e+06	2.86922e+06	591720	2.41435e+06	528295	2.90636e+06	0	1.55149e+06	0	5.85847e+06	2.73014e+06	0	715298	0	1.38659e+06	2.1955e+06	0	1.56612e+06	1.5628e+06	3.84016e+06	6.36661e+06	2.69876e+06	1.73038e+06	0	2.35227e+06	0	7.03704e+06	0	0	332815	0	0	0	327435	1.98181e+06	0	0	0	1.20219e+07	0	0	0	0	0	3.28036e+06	0	3.96261e+06	0	2.9373e+06	0	0	3.06872e+06	3.43346e+06	0	2.44353e+06	0	0	0	0	0	0	0	0	0	0	0	0	0	1.16201e+07	0	0	3.51652e+06	0	0	0	400942	0	1.4014e+06	0	2.18717e+06	8.86515e+06	0	0	0	0	0	0	0	0	0	0	0	204824	0	8.07613e+06	0	7.06918e+06	0	0	2.88679e+06	5.41858e+06	0	0	2.83367e+06	0	0	6.04531e+06	0	5.54208e+06	1.10877e+06	0	1.69745e+06	0	1.48738e+07
B2R8R5	cDNA, FLJ94025, highly similar to Homo sapiens tripartite motif-containing 28 (TRIM28), mRNA	TRIM28	TRIM28	STAPSAAASASASAAASSPAGGGAEALELLEHCGVCR	S49	2xCarbamidomethyl [C33; C36]; 3xPhospho [S11; S13; S17]	5.06373e+06	0	928490	3.49567e+06	0	0	0	0	2.66317e+06	2.86922e+06	591720	2.41435e+06	528295	2.90636e+06	0	1.55149e+06	0	5.85847e+06	2.73014e+06	0	715298	0	1.38659e+06	2.1955e+06	0	1.56612e+06	1.5628e+06	3.84016e+06	6.36661e+06	2.69876e+06	1.73038e+06	0	2.35227e+06	0	7.03704e+06	0	0	332815	0	0	0	327435	1.98181e+06	0	0	0	1.20219e+07	0	0	0	0	0	3.28036e+06	0	3.96261e+06	0	2.9373e+06	0	0	3.06872e+06	3.43346e+06	0	2.44353e+06	0	0	0	0	0	0	0	0	0	0	0	0	0	1.16201e+07	0	0	3.51652e+06	0	0	0	400942	0	1.4014e+06	0	2.18717e+06	8.86515e+06	0	0	0	0	0	0	0	0	0	0	0	204824	0	8.07613e+06	0	7.06918e+06	0	0	2.88679e+06	5.41858e+06	0	0	2.83367e+06	0	0	6.04531e+06	0	5.54208e+06	1.10877e+06	0	1.69745e+06	0	1.48738e+07
B2R9K8	cDNA, FLJ94440, highly similar to Homo sapiens chaperonin containing TCP1, subunit 6A (zeta 1)(CCT6A), mRNA	CCT6A	CCT6A;CCT6B	TEVNSGFFYK	S246	1xPhospho [S5]	0	0	309432	0	0	703412	418372	0	968641	0	0	1.72154e+06	1.12597e+06	0	0	0	0	0	0	0	0	0	1.21465e+06	0	0	0	0	0	0	0	577839	0	0	0	0	0	0	0	0	0	0	0	0	0	0	0	1.6556e+06	0	1.08798e+06	0	0	0	538621	0	745744	775805	937382	1.07668e+06	1.4838e+06	501044	0	0	732942	0	0	0	585108	0	1.12373e+06	961715	536755	0	707432	1.32778e+06	1.63557e+06	0	1.138e+06	2.96739e+06	0	0	803384	0	0	0	0	810778	0	568318	0	0	0	1.16821e+06	0	0	0	0	0	0	0	0	0	0	0	0	548460	0	0	0	0	0	1.39193e+06	0	0	0	0	0	0	1.31695e+06	0	0	0	727522
Q53HQ7	Elongation factor 1-alpha (Fragment)	EEF1A1	EEF1A1;EEF1A2;EEF1A1L14;EEF1A1P5	STTTGHLIYK	T22	1xPhospho [T2]	4.35114e+06	2.13953e+06	1.45739e+06	2.67902e+06	3.80948e+06	3.1189e+06	2.68458e+06	2.43225e+06	1.31128e+06	1.64387e+06	2.09305e+06	0	3.07408e+06	1.42364e+06	0	1.57977e+06	1.64149e+06	2.91033e+06	0	0	1.7816e+06	3.20607e+06	1.32982e+06	1.56198e+06	1.1872e+06	2.08635e+06	0	1.59299e+06	728587	1.72125e+06	0	0	0	4.08082e+06	1.07269e+06	0	1.26464e+06	1.87162e+06	0	0	2.58041e+06	0	2.07732e+06	0	1.4818e+06	0	1.49809e+06	4.1872e+06	2.20654e+06	2.65941e+06	0	1.20825e+06	1.41496e+06	0	2.28806e+06	1.5346e+06	2.15763e+06	0	0	1.21161e+06	0	0	1.03228e+06	0	1.62323e+06	0	1.34474e+06	2.93313e+06	1.00634e+06	1.74891e+06	2.02252e+06	0	2.23247e+06	1.0519e+06	1.61533e+06	0	1.60537e+06	0	0	0	0	0	0	0	0	2.55218e+06	898114	1.89168e+06	0	0	2.36415e+06	0	0	0	0	2.9685e+06	0	0	0	0	2.72771e+06	0	0	2.40555e+06	0	1.84753e+06	3.0682e+06	0	1.94099e+06	3.63014e+06	0	1.83922e+06	1.42908e+06	2.47592e+06	4.04799e+06	0	0	1.14478e+06	1.89059e+06	0	0	0
B4DZT2	cDNA FLJ57683, highly similar to Signal transducing adapter molecule 1	STAM2	STAM2;STAM	ASPALVAK	S45	1xPhospho [S2]	0	0	0	2.05605e+06	0	1.86498e+06	0	0	0	0	882492	0	2.36806e+06	0	1.85056e+06	641174	1.27092e+06	918969	1.88445e+06	910360	1.61879e+06	0	1.46786e+06	1.38238e+06	1.03332e+06	1.7439e+06	1.92679e+06	957498	0	1.34667e+06	2.85638e+06	0	0	2.90867e+06	1.02664e+06	2.02499e+06	1.48475e+06	1.30921e+06	0	0	0	0	1.76037e+06	0	0	0	1.7471e+06	0	0	0	2.02392e+06	908287	0	0	0	0	2.15761e+06	1.05545e+06	1.19651e+06	0	0	0	0	0	1.94549e+06	1.86989e+06	0	0	0	1.02179e+06	1.13602e+06	2.63755e+06	0	1.1163e+06	960191	0	1.07261e+06	2.47503e+06	0	1.64397e+06	0	0	0	0	0	2.19461e+06	2.01019e+06	1.8118e+06	1.14315e+06	1.42675e+06	1.94656e+06	1.15185e+06	0	0	0	0	0	0	0	0	4.73611e+06	0	0	1.52153e+06	1.01303e+06	699258	0	3.84685e+06	8.33801e+06	1.9475e+06	776818	1.45913e+06	1.19088e+06	1.6217e+06	2.08582e+06	0	0	0	2.12911e+06	0	0	0
A0A140VK53	Testicular secretory protein Li 53	SRRM2	SRRM2;DKFZp667L0421;KIAA0324	ALPQTPRPR	T1492	1xPhospho [T5]	3.03188e+07	4.82836e+07	5.69167e+07	2.91318e+07	4.01474e+07	7.23578e+07	6.28863e+07	8.05527e+07	2.07452e+07	3.79117e+07	6.58644e+07	6.9059e+07	9.98749e+07	3.17592e+07	78198376	3.67789e+07	1.05721e+08	6.13265e+07	7.53158e+06	9.25487e+07	4.58043e+07	7.16391e+06	2.74671e+07	2.81112e+07	3.54714e+07	2.93576e+07	3.28802e+07	2.52861e+08	5.51719e+07	1.68665e+07	7.39623e+06	2.4083e+07	4.48584e+07	5.64663e+07	5.41841e+07	4.43772e+07	1.58995e+08	1.40287e+07	3.03238e+07	1.52609e+08	9.23167e+07	2.98202e+07	1.07035e+08	2.55661e+07	7.0525e+07	7.9492e+07	3.44895e+07	1.07466e+08	8.66632e+07	1.84969e+08	3.66791e+07	146658780	6.94915e+07	2.66304e+08	9.40519e+07	1.18354e+08	4.01301e+07	1.94298e+08	5.43469e+07	9.90974e+07	7.77456e+07	1.91661e+07	6.80946e+07	0	1.13024e+08	3.1479e+08	4.43576e+07	5.95998e+07	1.41925e+08	9.17099e+07	1.28107e+08	1.79534e+08	3.06299e+07	4.16853e+07	6.13376e+07	1.03496e+08	6.61497e+07	3.61985e+07	6.93794e+06	6.95694e+07	5.7537e+07	2.99605e+07	6.08025e+07	8.62436e+07	1.74906e+08	1.1974e+07	3.50711e+07	8.11941e+07	6.30695e+07	4.17593e+07	5.74517e+06	3.39499e+07	8.45989e+07	1.08647e+08	2.17214e+07	1.87187e+07	2.9956e+07	9.65344e+07	1.00525e+08	7.46721e+07	6.15738e+07	7.36773e+07	3.19305e+07	2.6782e+07	7.21944e+07	7.33661e+07	1.92585e+07	1.74357e+07	6.13523e+07	4.2702e+07	2.28128e+07	3.53223e+07	5.12357e+07	4.42579e+07	1.19722e+07	6.33013e+07	2.59315e+07	5.43152e+07	2.16014e+07	9.74069e+07	9.64969e+07	3.56006e+07
A8K6H6	Tyrosine-protein phosphatase non-receptor type	PTPN14	PTPN14	RHSLEVMNSMVR	S642	1xPhospho [S3]; 1xOxidation [M]	965738	0	1.4568e+06	959737	0	0	1.35736e+06	1.27604e+06	0	0	0	0	0	2.05309e+06	0	4.65852e+06	1.30126e+06	0	0	0	0	0	1.61375e+06	1.3046e+06	0	0	1.01487e+06	1.03259e+06	735045	4.68037e+06	0	1.26205e+06	0	0	897092	1.5017e+06	0	1.53432e+06	4.83976e+06	1.48497e+06	0	0	1.74314e+06	0	935540	0	0	0	2.79686e+06	0	0	0	1.58751e+06	0	731675	1.16476e+06	1.89202e+06	1.20016e+06	0	1.67496e+06	0	0	0	0	0	0	2.33984e+06	0	0	2.57674e+06	0	0	0	0	0	0	1.5471e+06	2.7227e+06	0	1.85559e+06	0	0	0	0	0	0	1.71504e+06	0	1.80347e+06	0	0	0	0	0	0	0	0	0	0	0	0	0	1.19529e+06	0	589443	1.54199e+06	1.2583e+06	0	0	0	0	1.15359e+06	0	0	0	0	0	823385	2.66564e+06	0	0	0
Q6ZQN2	cDNA FLJ46846 fis, clone UTERU3004635, moderately similar to Neuroblast differentiation associated protein AHNAK (Fragment)	AHNAK	AHNAK	MPEMSIK	S722	1xPhospho [S5]; 2xOxidation [M1; M4]	8.64321e+06	0	607487	3.64059e+06	2.16902e+06	563603	2.43841e+06	0	9.77572e+06	4.54707e+06	0	2.31154e+07	0	1.29394e+07	0	0	6.02627e+06	965774	0	0	679214	0	0	0	0	0	0	0	0	4.61922e+06	0	613135	0	3.71719e+06	1.42531e+06	2.25154e+06	0	0	0	4.97415e+06	5.53022e+06	0	7.23077e+06	1.34954e+07	2.60182e+07	3.30305e+06	262230544	0	1.16426e+07	0	1.24768e+08	2.98316e+07	8.21449e+07	1.03407e+07	1.97912e+08	5.72203e+06	2.19388e+08	6.01878e+07	9.4982e+07	2.97517e+08	2.12593e+08	2.58291e+08	2.97948e+08	0	0	0	4.57119e+07	0	1.0273e+06	4.82324e+06	0	4.08466e+06	4.22592e+06	2.96866e+07	5.0397e+07	1.02514e+08	1.79906e+08	1.03877e+07	6.04377e+07	9.0757e+06	0	0	9.51986e+07	2.44891e+08	7.26097e+07	5.08561e+06	3.18238e+07	3.26822e+07	1.37676e+07	5.03328e+07	6.95742e+07	4.89145e+07	3.80685e+06	0	0	0	0	0	0	2.87133e+06	5.37122e+06	2.3128e+07	4.337e+06	5.25487e+06	1.95891e+06	1.03519e+07	2.26158e+07	0	2.65019e+07	7.20348e+06	6.7356e+06	9.65134e+06	8.3325e+06	2.36667e+06	5.36917e+07	0	3.30993e+07	1.16182e+07	8.44242e+06	5.1877e+07	1.35757e+08	3.16433e+06
B7ZAQ5	DNA polymerase delta subunit 3	POLD3	POLD3	VALSDDETKETENMRK	S307	1xPhospho [S4]	0	1.36067e+06	4.22417e+06	0	0	2.54554e+06	3.16733e+06	0	0	0	0	0	2.99614e+06	0	2.13541e+06	0	0	0	0	3.46421e+06	0	0	2.2728e+06	1.3909e+06	0	0	3.07108e+06	0	1.40986e+06	0	0	1.79119e+06	0	3.75304e+06	919920	2.08057e+06	0	1.64871e+06	4.20533e+06	0	0	4.39893e+06	1.64731e+06	0	0	0	0	2.80235e+06	2.09241e+06	0	2.26359e+06	0	0	0	0	0	0	0	0	0	0	0	0	0	1.89458e+06	0	0	0	1.67064e+06	0	0	3.62227e+06	0	0	0	0	0	0	0	0	0	0	0	0	0	0	2.33204e+06	2.42319e+06	0	0	0	1665606	0	0	3.09321e+06	0	0	0	0	0	0	0	2.30658e+06	0	1.60394e+06	0	0	0	0	0	0	0	0	0	0	0	0	0	0	0	0	0
B7Z5J6	cDNA FLJ56134, highly similar to Rap guanine nucleotide exchange factor 3	RAPGEF3	RAPGEF3	SHNPVPLSPLR	S809	1xPhospho [S8]	922779	0	575225	0	1.17665e+06	0	405489	904935	0	0	520541	0	1.07417e+06	0	2.07224e+06	0	0	800613	0	537614	0	2.08804e+06	707033	0	1.45441e+06	1.54854e+06	0	308199	0	0	667428	0	0	0	537853	792090	479074	812579	2.57901e+06	0	1.65231e+06	0	413409	0	2.26035e+06	0	0	0	1.59162e+06	769811	0	1.95129e+06	1.28223e+06	0	465032	257026	0	1.26183e+06	397326	2.90148e+06	2.98249e+06	0	1.18982e+06	0	650851	467323	1.02482e+06	0	419098	1.62506e+06	1.50143e+06	0	856422	0	1.82998e+06	0	347383	666452	0	3.51563e+06	1.76956e+06	0	0	0	0	594611	625921	535323	809854	441562	0	535695	0	0	0	0	0	0	0	0	0	0	960413	1.36876e+06	2.75529e+06	1.31061e+06	1.70696e+06	0	0	0	0	1.66914e+06	2.06471e+06	1.0835e+06	0	0	0	1.24617e+06	0	3.35194e+06	2.02946e+06	0
Q6ZQN2	cDNA FLJ46846 fis, clone UTERU3004635, moderately similar to Neuroblast differentiation associated protein AHNAK (Fragment)	AHNAK	AHNAK	VKGDMDISLPK	S621	1xPhospho [S8]	2.04806e+06	0	0	0	0	0	1.16955e+06	621790	1.48986e+06	0	0	1.74159e+06	0	0	963950	0	0	0	0	0	0	0	0	0	0	0	0	0	914504	0	0	0	0	0	0	1.68402e+06	0	0	0	0	0	0	746521	0	0	1.81228e+06	940928	0	1.30349e+06	1.23443e+06	0	3.39864e+06	620683	0	814243	1.39879e+06	0	2.42708e+06	638638	1.48219e+06	1.75157e+06	0	1.84928e+06	0	0	3.42047e+06	1.3254e+06	0	930051	1.60259e+06	1.24497e+06	0	472684	997447	0	2.02316e+06	1.52811e+06	0	0	4.69782e+06	1.34452e+06	0	0	0	0	0	360835	985861	0	0	0	1.44392e+06	0	0	0	0	0	0	0	0	0	0	0	0	2.23635e+06	4.32037e+06	0	0	0	0	2.41826e+06	0	1.67857e+06	0	0	0	0	1.74692e+06	0	3.09889e+06	2.67068e+06	0
A0A1U9X9A5	PRRC2A	PRRC2C	PRRC2C;PRRC2B;PRRC2A;BAT2L	ERGTPPVDPK	T778	1xPhospho [T4]	5.76874e+06	7.07859e+06	7.90038e+06	4.59487e+06	6.44599e+06	3.27451e+06	2.08857e+06	1.61054e+07	2.57452e+06	4.35108e+06	3.56317e+06	0	4.35143e+06	0	1.06595e+07	2.70951e+06	4.4379e+06	4.85599e+06	3.05936e+06	1.67843e+07	8.9203e+06	3.52805e+06	1.37009e+07	9.1038e+06	1.214e+07	1.3373e+07	8.36755e+06	1.49166e+07	9.86375e+06	3.84228e+06	5.32488e+06	2.21001e+07	0	2.10091e+07	7.06959e+06	1.56375e+07	1.30731e+07	1.03399e+07	2.54661e+06	5.34529e+06	1.38788e+07	5.43713e+06	1.38775e+07	5.42268e+06	1.74008e+06	0	1.2285e+06	9.55296e+06	3.41951e+06	6.96833e+06	4.38052e+06	4.85784e+06	6.00407e+06	7.57117e+06	4.27073e+06	4.48455e+06	3.94603e+06	2.55998e+06	1.87798e+06	4.57348e+06	2.74167e+06	5.52725e+06	2.72827e+06	0	0	3.58738e+06	3.77045e+06	8.17817e+06	0	8.22219e+06	2183846	1.10726e+07	4.1579e+06	2.05155e+06	2.77807e+06	2.31676e+06	0	1.96643e+07	5.19917e+06	2.81191e+06	0	5.70098e+06	7.5537e+06	9.55398e+06	6.24628e+06	2.57867e+06	2.96329e+06	8.37252e+06	0	0	3.47338e+06	2.65722e+06	9.46255e+06	1.46169e+07	8.48743e+06	1.45501e+07	0	1.6771e+07	1.43956e+07	0	1.41902e+07	0	4.06537e+06	3.27065e+06	1.21023e+06	3.88584e+06	4.44697e+06	3.72892e+06	1.27948e+07	4.43079e+06	2.90317e+06	4.01634e+06	3.78537e+06	4.25102e+06	5.53173e+06	0	7.08838e+06	3.9154e+06	6.06926e+06	2.358e+06	4.39115e+06	2.44265e+06
F2YQ21	Osteopontin-D	SPP1	opn;SPP1	ANDESNEHSDVIDSQELSKVSR	S236	3xPhospho [S9; S14; S18]	9.5061e+07	0	0	0	0	0	0	0	0	0	0	0	0	0	0	0	0	0	0	1.49845e+06	0	0	0	6.90799e+06	0	1.64752e+07	0	0	0	0	0	0	0	0	0	0	0	0	0	0	0	0	1.64043e+06	0	0	0	0	0	1.22326e+06	0	0	0	0	0	0	0	0	0	0	0	0	0	0	0	0	0	0	0	0	0	16210768	0	0	0	0	0	0	0	0	0	0	0	0	0	0	0	969317	1.88813e+06	0	0	0	0	0	0	0	0	0	0	0	0	0	0	0	0	0	0	0	0	0	0	0	0	0	0	0	0	0	0	0	0	0	0
F2YQ21	Osteopontin-D	SPP1	opn;SPP1	ANDESNEHSDVIDSQELSKVSR	S241	3xPhospho [S9; S14; S18]	9.5061e+07	0	0	0	0	0	0	0	0	0	0	0	0	0	0	0	0	0	0	1.49845e+06	0	0	0	6.90799e+06	0	1.64752e+07	0	0	0	0	0	0	0	0	0	0	0	0	0	0	0	0	1.64043e+06	0	0	0	0	0	1.22326e+06	0	0	0	0	0	0	0	0	0	0	0	0	0	0	0	0	0	0	0	0	0	16210768	0	0	0	0	0	0	0	0	0	0	0	0	0	0	0	969317	1.88813e+06	0	0	0	0	0	0	0	0	0	0	0	0	0	0	0	0	0	0	0	0	0	0	0	0	0	0	0	0	0	0	0	0	0	0
F2YQ21	Osteopontin-D	SPP1	opn;SPP1	ANDESNEHSDVIDSQELSKVSR	S245	3xPhospho [S9; S14; S18]	9.5061e+07	0	0	0	0	0	0	0	0	0	0	0	0	0	0	0	0	0	0	1.49845e+06	0	0	0	6.90799e+06	0	1.64752e+07	0	0	0	0	0	0	0	0	0	0	0	0	0	0	0	0	1.64043e+06	0	0	0	0	0	1.22326e+06	0	0	0	0	0	0	0	0	0	0	0	0	0	0	0	0	0	0	0	0	0	16210768	0	0	0	0	0	0	0	0	0	0	0	0	0	0	0	969317	1.88813e+06	0	0	0	0	0	0	0	0	0	0	0	0	0	0	0	0	0	0	0	0	0	0	0	0	0	0	0	0	0	0	0	0	0	0
Q2TTR7	Receptor protein-tyrosine kinase	EGFR	SEC61G-EGFR;EGFR	MHLPSPTDSNFYR	S995	2xPhospho [S/T/Y]; 1xOxidation [M1]	1.54101e+06	0	0	1.76761e+06	0	1.46596e+06	836135	621988	0	0	0	0	0	0	0	0	0	1.56279e+06	0	0	0	0	0	0	0	1.11093e+06	0	0	0	0	1.86579e+06	0	0	0	0	865909	0	0	0	0	0	0	0	0	0	0	0	0	0	0	0	1.96451e+06	523411	0	0	0	0	1.06053e+06	0	5.23434e+06	2.93991e+06	0	2.10613e+06	0	0	0	1.00309e+06	0	0	1.72284e+06	0	0	2.23376e+06	0	1.58764e+06	0	3.10159e+06	916997	0	0	0	0	2.05647e+06	0	2.2972e+06	0	0	0	0	0	0	0	0	0	0	0	0	0	0	0	0	0	0	0	0	0	0	0	0	0	1.9106e+06	1.34753e+06	0	0	0	0	0	0	0	1.97378e+06	0	0
B7Z7U0	cDNA FLJ61739, highly similar to Serine/arginine repetitive matrix protein 1	SRRM1	SRRM1	RYSPSPPPKR	S619	2xPhospho [S5; S/Y]	7.1651e+06	2.76344e+07	1.3706e+08	3.45655e+07	412168	0	2.81685e+06	0	0	1.53648e+06	1.21679e+07	4.07657e+07	8.07839e+07	2.74317e+07	2.18866e+07	2.85046e+07	6.28056e+07	9.19432e+07	1.04669e+07	3.36812e+07	7.70031e+07	4.14724e+07	6.00609e+07	1.01223e+07	1.32066e+07	5.14659e+07	1.65232e+07	7.43287e+07	2.87187e+07	1.61233e+07	1.04107e+08	3.29429e+07	1.51409e+06	2.29738e+07	4.55623e+07	1.46682e+07	5.6998e+07	1.92176e+07	2.42407e+07	2.18156e+06	0	0	5.35273e+06	0	4.5073e+06	0	2.67059e+06	0	4.85861e+06	5.58195e+06	0	0	2.68848e+06	0	2.62289e+06	2.37566e+06	0	1.03801e+06	0	3.03916e+06	0	0	1.99589e+06	0	0	0	3.07496e+06	0	2.76521e+06	4.30877e+06	0	0	4.59055e+06	926063	2.76261e+06	0	1.61455e+06	3.15373e+06	0	0	0	4.25577e+06	0	1.13947e+07	3.42483e+06	4.95939e+06	4.27234e+06	2.483e+06	0	0	0	3.89851e+06	2.88152e+07	1.87898e+07	3.23172e+07	6.95139e+06	6.50036e+07	2.59125e+07	0	3.96039e+07	0	2.39695e+07	22376408	4.51513e+06	2.33785e+06	1.13244e+07	9.24721e+06	0	8.47247e+07	2.20263e+06	0	0	1.00716e+06	1.64509e+07	1.60175e+08	1.92758e+08	4.3608e+07	4.03214e+07	5.14047e+07	0	0	1.96389e+07
A8K3C5	cDNA FLJ77715, highly similar to Homo sapiens cisplatin resistance-associated overexpressed protein(LUC7A), mRNA	LUC7L3	LUC7L3;CROP	ESDTKNEVNGTSEDIKSEGDTQSN	S425	2xPhospho [S17; S23]	0	0	3.64828e+06	0	0	0	2.19315e+06	2.95882e+06	0	0	3.94438e+06	0	0	0	0	0	0	0	0	3.7637e+06	0	0	0	0	0	3.05538e+06	0	2.36882e+06	0	0	1.80195e+06	1.60295e+06	0	0	0	0	0	0	0	5.06276e+06	0	3.85449e+06	5.60154e+06	5.33806e+06	0	2.0297e+06	3.8247e+06	0	0	0	0	4.27741e+06	0	3.70034e+06	0	4.05239e+06	0	0	0	0	0	0	0	0	0	3.20305e+06	0	3.78444e+06	2.38947e+06	2.66011e+06	2.86279e+06	4.75711e+06	2.66065e+06	0	0	0	0	0	0	0	0	0	0	0	0	0	2.52722e+06	2.45168e+06	0	4.91834e+06	0	0	0	0	0	7.51792e+06	0	0	0	0	0	0	0	0	0	0	0	0	0	0	0	0	0	0	0	0	0	0	0	0	0	0
A8K3C5	cDNA FLJ77715, highly similar to Homo sapiens cisplatin resistance-associated overexpressed protein(LUC7A), mRNA	LUC7L3	LUC7L3;CROP	ESDTKNEVNGTSEDIKSEGDTQSN	S431	2xPhospho [S17; S23]	0	0	3.64828e+06	0	0	0	2.19315e+06	2.95882e+06	0	0	3.94438e+06	0	0	0	0	0	0	0	0	3.7637e+06	0	0	0	0	0	3.05538e+06	0	2.36882e+06	0	0	1.80195e+06	1.60295e+06	0	0	0	0	0	0	0	5.06276e+06	0	3.85449e+06	5.60154e+06	5.33806e+06	0	2.0297e+06	3.8247e+06	0	0	0	0	4.27741e+06	0	3.70034e+06	0	4.05239e+06	0	0	0	0	0	0	0	0	0	3.20305e+06	0	3.78444e+06	2.38947e+06	2.66011e+06	2.86279e+06	4.75711e+06	2.66065e+06	0	0	0	0	0	0	0	0	0	0	0	0	0	2.52722e+06	2.45168e+06	0	4.91834e+06	0	0	0	0	0	7.51792e+06	0	0	0	0	0	0	0	0	0	0	0	0	0	0	0	0	0	0	0	0	0	0	0	0	0	0
B4DTP9	Vacuolar protein sorting-associated protein 52 homolog	VPS52	VPS52;are1	VTSAPSALR	S147	1xPhospho [S3]	0	0	674019	1.24845e+06	1.54903e+06	0	1.21454e+06	2.93883e+06	0	0	0	0	1.24459e+06	0	1.5771e+06	0	0	1.42296e+06	0	1.00839e+06	2.33767e+06	0	1.9373e+06	634257	921438	730734	1.00545e+06	1.55128e+06	491986	0	1.90798e+06	1.76775e+06	0	1.50985e+06	2.61643e+06	1.68303e+06	1.49022e+06	1.83644e+06	1.04208e+06	0	2.261e+06	0	895307	0	0	1.09749e+06	0	0	757671	1.93383e+06	0	0	1.0154e+06	0	2.06001e+06	1.06181e+06	0	0	0	0	0	0	634385	0	0	0	0	0	1.04238e+06	537120	1.10065e+06	0	1.13913e+06	741604	974457	0	0	0	0	0	0	0	0	0	0	0	1.96468e+06	1.51968e+06	0	0	0	0	0	0	0	0	0	0	0	0	0	0	0	0	648420	0	0	0	0	0	0	0	0	0	0	0	0	0	0	0	0	876352
A0A384NQ35	Epididymis secretory sperm binding protein (Fragment)	HEL-S-129m	HEL-S-129m;PSME1	TENLLGSYFPK	S29	1xPhospho [S7]	0	0	0	0	0	0	0	0	0	0	0	0	0	0	0	0	0	0	0	0	0	0	0	0	0	0	0	0	0	0	0	0	0	0	0	0	0	0	0	0	0	0	0	0	0	0	0	0	0	0	0	0	0	0	0	0	0	0	0	0	0	0	507527	0	0	1.09466e+06	0	0	658284	0	0	0	0	0	0	0	0	0	0	0	0	0	0	0	0	0	0	0	0	0	0	0	0	0	0	0	0	0	0	0	0	0	0	0	0	0	0	0	0	0	0	0	0	0	0	0	0	0	0	0	0	0
Q6ZQN2	cDNA FLJ46846 fis, clone UTERU3004635, moderately similar to Neuroblast differentiation associated protein AHNAK (Fragment)	AHNAK	AHNAK	FKMPEMSIK	S722	1xPhospho [S7]; 2xOxidation [M3; M6]	5.09319e+07	8.89717e+06	1.65135e+07	1.00793e+07	2.25729e+07	1.83026e+07	1.79368e+07	1.19132e+07	3.08785e+07	4.82075e+07	2.5607e+07	1.00295e+08	0	3.97166e+07	3.77173e+06	5.61421e+06	6.12297e+07	1.01896e+07	3.17034e+07	1.36847e+06	8.38025e+06	0	0	0	7.54872e+06	0	3.30031e+06	0	2.55428e+06	2.46357e+07	0	0	3.98357e+07	4.96469e+06	1.2698e+07	1.4585e+07	0	3.17661e+06	2.96941e+06	0	0	0	971589	0	3.48779e+06	4.12729e+07	5.33031e+07	1.73904e+06	2.01891e+07	1.19863e+07	5.54728e+07	4.00697e+07	4.64045e+07	1.70717e+07	1.15931e+08	2.53169e+07	4.90737e+07	2.05094e+07	1.89243e+07	5.81678e+07	2.48983e+07	9.2298e+06	6.30302e+07	0	27000610	4.4266e+07	5.7062e+07	1.89714e+07	3.50941e+07	4.73263e+07	1.69297e+07	0	4.27886e+07	2.43618e+07	4.13245e+07	1.82756e+07	2.70239e+07	0	1.74665e+07	1.21521e+08	1.2739e+07	6.93193e+06	1.51716e+07	2.14048e+07	1.27635e+07	0	1.17758e+06	1.55047e+06	4.06251e+06	0	0	2.14306e+06	0	0	0	0	0	0	0	0	4.70372e+06	0	7.59286e+07	3.97814e+07	2.99135e+07	7.96438e+07	9.67425e+07	5.18973e+07	2.80537e+07	4.52837e+07	1.04891e+07	8.22059e+07	9.62288e+07	4.77718e+07	6.57307e+07	7.19701e+07	7.9747e+07	1.13143e+08	5.92046e+07	1.00428e+08	0	2.8577e+07
B4DWA5	cDNA FLJ52464, highly similar to GTPase, IMAP family member 4	GIMAP4	GIMAP4;HIMAP4	AFSAPQTR	S25	1xPhospho [S3]	4.40856e+06	789360	0	0	0	851629	1.032e+06	1.44303e+06	1.96961e+06	0	0	0	0	0	0	0	0	0	0	0	0	0	0	0	0	0	0	0	0	0	0	1.02035e+06	0	0	0	1.7779e+06	3.24122e+06	0	0	0	0	0	0	0	0	0	2.55252e+06	0	961667	0	0	2.6106e+06	978507	0	1.34425e+06	0	0	0	1.63964e+06	937724	817792	0	1.26228e+06	0	0	0	1.19821e+06	0	0	1.8964e+06	864717	0	1.53376e+06	2.50632e+06	2.23022e+06	0	870632	1.9718e+06	0	1.8986e+06	0	0	0	6.40604e+06	0	0	1.3128e+06	0	0	0	2.01269e+06	0	0	0	0	0	0	0	0	0	0	0	0	1.80451e+06	1.08934e+06	0	0	4.54898e+06	0	0	2.31367e+06	2.11019e+06	0	0	0	0	0	1.66363e+06	2.102e+06	0	0	0
A8K9F2	cDNA FLJ75819, highly similar to Homo sapiens zinc finger protein 652 (ZNF652), mRNA	ZNF652	ZNF652	GQSEDNFLR	S588	1xPhospho [S3]	0	0	2.67131e+06	0	0	0	0	0	0	0	861477	0	0	0	0	0	0	0	0	602164	0	0	0	0	0	713660	0	403671	0	0	656473	0	0	0	0	0	0	0	0	0	0	0	0	0	551393	0	819067	0	479791	0	0	0	341402	0	0	0	0	0	0	0	0	0	0	0	0	0	0	0	0	1.254e+06	685864	0	0	0	0	0	0	1.01715e+06	0	0	0	0	0	0	0	0	520563	0	0	0	0	0	0	0	0	0	0	0	0	0	0	0	0	0	0	0	0	0	0	0	0	0	0	0	0	0	0	0	0	0	0	0
B2RBY7	cDNA, FLJ95770	SASH3	SASH3	SSSFKDFAK	S26	2xPhospho [S2; S]	3.34231e+07	1.1122e+07	5.9517e+06	1.7796e+07	8.78447e+06	702893	2.4275e+07	3.82926e+07	8.68994e+06	1.09332e+07	1.32162e+07	1.07309e+07	4.55676e+06	2.2925e+06	5.95062e+06	6.85871e+06	1.02091e+07	7.36422e+06	5.97473e+06	1.25321e+07	5.84925e+06	7.62071e+06	3.87094e+06	1.30949e+06	1.13139e+07	5.82727e+06	8.64404e+06	1.2781e+07	7.83881e+06	4.13794e+06	1.41859e+07	2.68107e+07	9.17025e+06	8.48428e+06	1.01645e+07	7.83094e+06	3.69939e+07	1.32867e+07	1.35242e+07	2.38076e+07	1.49122e+07	3.14204e+07	1.78438e+07	32177512	1.32229e+06	2.6911e+07	1.19853e+07	2.65914e+07	1.13418e+07	3.24969e+07	1.16684e+07	2.9944e+07	8.87198e+06	3.6268e+07	1.27677e+07	1.97524e+07	5.87823e+06	0	1.18064e+07	1.1248e+07	8.21965e+06	2.19518e+07	1.2758e+07	5.58026e+07	7.90468e+06	2.94661e+07	1.65073e+07	2.52236e+07	2.14878e+07	9.51012e+06	28887900	1.97251e+07	1.91707e+07	9.39061e+06	1.67861e+07	2.28673e+07	8.03243e+06	1.5711e+07	1.1076e+07	3.89218e+06	3.10064e+07	1.19606e+07	1.54403e+07	0	2.04304e+07	3.15663e+07	3.1485e+07	2.23552e+07	1.54835e+07	2.12256e+07	2.03841e+07	1.00057e+07	0	3.11801e+07	0	1.00547e+07	2.05039e+07	2.98926e+07	1.89584e+07	1.32908e+07	5.06894e+06	1.80893e+07	1.21184e+07	0	8.31665e+06	7.29455e+06	7.46168e+06	8.38064e+06	0	9.49186e+06	6.499e+06	6.82776e+06	7.08589e+06	1.15593e+07	1.59433e+06	1.06678e+07	0	5.40051e+06	7.3173e+06	0	5.54693e+07	9.34562e+06
B4DZQ5	PRP4 pre-mRNA-processing factor 4 homolog	PRPF4B	PRPF4B	SRSPVDLR	S278	2xPhospho [S1; S3]	9.1257e+07	1.48419e+08	1.97363e+08	1.83235e+08	1.88946e+08	9.3687e+07	1.98214e+08	2.28027e+08	7.94377e+07	134318665	1.95708e+08	8.87496e+07	2.14227e+08	4.37527e+07	7.72467e+07	1.33654e+08	8.59033e+07	195248466	4.85834e+07	1.84891e+08	7.71383e+07	1.91133e+08	7.26691e+07	6.04754e+07	5.5486e+07	2.38598e+08	1.02151e+08	2.58411e+08	1.14411e+08	5.9747e+07	2.28666e+08	1.94906e+08	1.05526e+08	1.37391e+08	8.80288e+07	6.29502e+07	1.91159e+08	8.55852e+07	7.69831e+07	2.14798e+08	188425062	2.5201e+08	2.18826e+08	2.67734e+08	1.03254e+08	117730860	64558646	9.03625e+07	1.12657e+08	1.55974e+08	160729809	7.4945e+07	8.09061e+07	1.32764e+08	8.52193e+07	1.09692e+08	3.14352e+07	4.61931e+07	4.2852e+07	3.45182e+07	5.49228e+07	1.63684e+08	3.41436e+07	0	1.28089e+08	5.30823e+07	2.83349e+07	1.10047e+08	1.52778e+08	9.94763e+07	1.02821e+08	1.65206e+08	1.02828e+08	2.68723e+07	43679292	7.91817e+07	5.29275e+07	1.03832e+08	5.67967e+07	3.23111e+07	4.19509e+07	1.64271e+08	5.75906e+07	1.33796e+08	7.8789e+07	1.15278e+08	1.33217e+08	1.7756e+08	6.07608e+07	1.8986e+08	1.29948e+08	7.76137e+07	1.03074e+08	2.79012e+08	1.27865e+08	2.17583e+08	1.08167e+08	201510743	1.61033e+08	1.27306e+08	1.21278e+08	1.33648e+08	1.54494e+08	3.98229e+07	3.71271e+07	7.77227e+07	7.91521e+07	1.16196e+08	7.1121e+07	1.11837e+08	7.79884e+07	1.1423e+08	1.26252e+08	1.87288e+08	6.67988e+07	2.39682e+08	8.19637e+07	7.10844e+07	9.95504e+07	4.05058e+07	0	7.63634e+07
B4DZQ5	PRP4 pre-mRNA-processing factor 4 homolog	PRPF4B	PRPF4B	SRSPVDLR	S280	2xPhospho [S1; S3]	9.1257e+07	1.48419e+08	1.97363e+08	1.83235e+08	1.88946e+08	9.3687e+07	1.98214e+08	2.28027e+08	7.94377e+07	134318665	1.95708e+08	8.87496e+07	2.14227e+08	4.37527e+07	7.72467e+07	1.33654e+08	8.59033e+07	195248466	4.85834e+07	1.84891e+08	7.71383e+07	1.91133e+08	7.26691e+07	6.04754e+07	5.5486e+07	2.38598e+08	1.02151e+08	2.58411e+08	1.14411e+08	5.9747e+07	2.28666e+08	1.94906e+08	1.05526e+08	1.37391e+08	8.80288e+07	6.29502e+07	1.91159e+08	8.55852e+07	7.69831e+07	2.14798e+08	188425062	2.5201e+08	2.18826e+08	2.67734e+08	1.03254e+08	117730860	64558646	9.03625e+07	1.12657e+08	1.55974e+08	160729809	7.4945e+07	8.09061e+07	1.32764e+08	8.52193e+07	1.09692e+08	3.14352e+07	4.61931e+07	4.2852e+07	3.45182e+07	5.49228e+07	1.63684e+08	3.41436e+07	0	1.28089e+08	5.30823e+07	2.83349e+07	1.10047e+08	1.52778e+08	9.94763e+07	1.02821e+08	1.65206e+08	1.02828e+08	2.68723e+07	43679292	7.91817e+07	5.29275e+07	1.03832e+08	5.67967e+07	3.23111e+07	4.19509e+07	1.64271e+08	5.75906e+07	1.33796e+08	7.8789e+07	1.15278e+08	1.33217e+08	1.7756e+08	6.07608e+07	1.8986e+08	1.29948e+08	7.76137e+07	1.03074e+08	2.79012e+08	1.27865e+08	2.17583e+08	1.08167e+08	201510743	1.61033e+08	1.27306e+08	1.21278e+08	1.33648e+08	1.54494e+08	3.98229e+07	3.71271e+07	7.77227e+07	7.91521e+07	1.16196e+08	7.1121e+07	1.11837e+08	7.79884e+07	1.1423e+08	1.26252e+08	1.87288e+08	6.67988e+07	2.39682e+08	8.19637e+07	7.10844e+07	9.95504e+07	4.05058e+07	0	7.63634e+07
B4DKS0	Monocarboxylate transporter 1	SLC16A1	SLC16A1	AAESPDQKDTDGGPKEEESPV	S463	1xPhospho [S4]	3.09663e+06	3.02367e+06	0	0	0	0	2.31129e+06	2.40993e+06	0	0	3.70117e+06	0	0	0	0	0	2.66769e+06	1.95124e+06	4.9848e+06	0	0	0	0	1.61781e+06	0	1.71044e+06	0	0	0	0	3.9501e+06	0	0	4.69001e+06	1.13911e+06	2.43274e+06	0	0	0	0	0	0	1.66013e+06	0	1.48868e+06	0	0	2.20099e+06	0	2.95992e+06	0	0	1.40162e+06	0	0	0	0	0	844177	0	0	0	0	0	0	1.47436e+06	1.95086e+06	0	0	0	1.61793e+06	0	0	0	0	0	0	3.90212e+06	0	2.3057e+06	0	3.70977e+06	0	0	0	0	0	955972	2.97763e+06	2.45494e+06	0	2.15432e+06	0	0	7.00464e+06	9.66735e+06	0	0	0	0	0	0	0	2.20989e+06	3.18976e+06	0	0	0	0	0	2.91884e+06	2.37655e+06	1.50614e+06	0	0	6.99698e+06	0	0	0	2.20184e+06	0	5.28004e+06
B2RC41	cDNA, FLJ95841, highly similar to Homo sapiens interleukin 2 receptor, gamma (severe combined immunodeficiency) (IL2RG), mRNA	IL2RG	IL2RG	GLAESLQPDYSER	S320	1xPhospho [S5]	4.39279e+06	4.15126e+06	4.98052e+06	5.0083e+06	4.93411e+06	6.55823e+06	1.0287e+07	9.9303e+06	6.73672e+06	7.74976e+06	7.98538e+06	4.19252e+06	6.87533e+06	0	6.92694e+06	6.80943e+06	6.58848e+06	5.5109e+06	3.70245e+06	7.5012e+06	4.60554e+06	2.68086e+06	5.02918e+06	3.37079e+06	5.08596e+06	4.87922e+06	9.5583e+06	4.82771e+06	6.54477e+06	5.78593e+06	5.33058e+06	4.88749e+06	0	8.30737e+06	8.41637e+06	5.21094e+06	5.86356e+06	4.3026e+06	10384704	1.16285e+07	1.05852e+07	6.98557e+06	1.10448e+07	8.25153e+06	7.14882e+06	8.25593e+06	6.79089e+06	8.15064e+06	7.04523e+06	6.7775e+06	7.48161e+06	1.32928e+07	5.33177e+06	1.00457e+07	4.55595e+06	7.86009e+06	7.34594e+06	2.31057e+06	6.54247e+06	2.10749e+06	5.00181e+06	4.99372e+06	6.03325e+06	0	3.32824e+06	3.01293e+06	6.33399e+06	1.13621e+07	6.45209e+06	7.39839e+06	9984279	4.4013e+06	8.41589e+06	8.5703e+06	9.7699e+06	8.98982e+06	5.42634e+06	5.44456e+06	3.86629e+06	4.82509e+06	8.26632e+06	6.73406e+06	3.93394e+06	3.88701e+06	5.95526e+06	7.19815e+06	8.82203e+06	9.61168e+06	1.10383e+07	5.62574e+06	7.87811e+06	5.21266e+06	0	6.21955e+06	2.19719e+06	3.72953e+06	6.86157e+06	6.43005e+06	1.11142e+07	4.50332e+06	4.95337e+06	1.99307e+06	2.87252e+06	4.64781e+06	5.85325e+06	5.5332e+06	2.66157e+06	7.3827e+06	0	7.55524e+06	7.96787e+06	6.23146e+06	4.92106e+06	6.84784e+06	0	0	0	4.01007e+06	0	3.37002e+06	1.54865e+07	5.14865e+06
B7Z831	cDNA FLJ55176, highly similar to G-protein coupled receptor family C group 5 member B	GPRC5B	GPRC5B	AFSMDEHNAALR	S363	1xPhospho [S3]; 1xOxidation [M4]	0	739471	0	0	0	0	0	0	4.80914e+06	0	821055	0	1.58811e+06	3.27171e+06	2.5201e+06	0	2.86733e+06	3.10403e+06	0	0	0	2.64329e+06	0	0	2.28945e+06	4.45213e+06	0	0	1.02457e+06	5.23947e+06	1.2616e+06	0	0	0	0	0	0	0	0	0	0	0	0	0	2.34327e+06	0	3.93247e+06	0	0	0	0	0	0	0	5.71723e+06	3.46412e+06	0	0	0	0	3.22321e+06	0	0	0	2.04287e+07	0	0	8.91831e+06	0	3.55159e+06	5102299	8.64645e+06	0	0	2.71593e+06	1.45102e+07	3.33534e+07	0	0	0	0	0	0	0	0	0	0	1.36007e+07	0	0	0	4.80483e+06	0	0	0	0	0	0	0	0	0	0	1.29275e+06	1.8828e+06	0	780197	1.37893e+06	0	0	0	2.54805e+06	3.97415e+06	1.96485e+06	0	8.81981e+06	0	0	0	3.29495e+06	0	1.62182e+07	0
B7Z7U0	cDNA FLJ61739, highly similar to Serine/arginine repetitive matrix protein 1	SRRM1	SRRM1	VSVSPGR	S431	1xPhospho [S4]	995065	5.33139e+06	4.39688e+06	7.75968e+06	5.19006e+06	5.32464e+06	5.26152e+06	5.53746e+06	9.66054e+06	3.14892e+06	6.61419e+06	0	1.1114e+07	0	4.97498e+06	3.91959e+06	4.94891e+06	7.84162e+06	3.94221e+06	6.81646e+06	6.19e+06	1.79069e+07	4.6422e+06	6.19783e+06	4.25077e+06	6.48981e+06	4.02062e+06	6.35193e+06	6.27026e+06	4.16076e+06	1.19603e+07	9.6624e+06	0	4.20466e+06	8.81882e+06	4.78681e+06	5.90022e+06	4.08326e+06	3.76509e+06	0	6.52659e+06	6.14936e+06	6.02162e+06	6.84604e+06	5.03759e+06	3.09969e+06	3.44414e+06	4.00985e+06	4.25066e+06	2.2976e+06	5.20795e+06	2.44408e+06	2.07619e+06	2.66732e+06	3.73136e+06	1.74716e+06	0	1.85261e+06	1.22807e+06	0	0	4.17337e+06	935226	4.989e+07	0	0	2.66257e+06	3.0191e+06	3.14505e+06	2.46018e+06	0	5.20437e+06	0	1.04365e+06	2.86364e+06	2.96451e+06	1.97199e+06	0	0	0	0	3.62241e+06	0	1.1443e+07	0	3.87772e+06	4.29523e+06	8.24151e+06	0	4.8379e+06	7.60582e+06	3.65537e+06	0	5.84966e+06	1.41649e+07	1.88691e+07	7.99831e+06	0	4.82004e+06	0	0	0	2.40946e+06	2.70129e+06	2.36292e+06	2.18897e+06	4.57666e+06	5.80975e+06	7.83006e+06	3.67812e+06	2.16635e+06	3.10139e+06	2.51955e+06	5.28061e+06	5.23224e+06	4.88688e+06	0	2.60685e+06	5.5623e+06	0	2.78804e+06	8.85897e+06
B4DV95	cDNA FLJ53438, highly similar to Dual specificity mitogen-activated protein kinase kinase 7	MAP2K7	MAP2K7	SPSSESSPQHPTPPARPR	S77	2xPhospho [S7; T12]	3.46559e+06	4.20243e+06	2.09751e+06	2.53538e+06	0	0	0	0	0	0	0	0	0	0	4.25363e+06	0	0	0	0	0	1.42193e+06	0	0	0	0	4.8274e+06	4.00353e+06	1.87338e+06	0	2.49399e+06	1.52043e+06	0	0	0	0	0	0	0	0	3.30859e+06	3.4496e+06	0	2.42606e+06	0	4.91183e+06	0	2.39983e+06	0	0	0	1.97548e+06	4.42554e+06	1.8741e+06	0	2.94669e+06	0	0	2.89198e+06	1.41538e+06	1.64573e+06	1.96642e+06	0	1.38951e+06	0	2.33176e+06	0	0	0	0	1.2768e+06	2.13513e+06	0	1.6891e+06	1.15423e+06	5.90735e+06	0	1.50247e+06	4.31813e+06	1.98967e+06	0	3.92351e+06	4.12836e+06	0	0	0	0	3.41184e+06	5.54151e+06	0	0	0	1.50889e+06	0	0	0	0	0	0	0	0	0	0	0	6.71711e+06	0	4.12341e+06	3.73726e+06	8.18266e+06	0	2.43679e+06	1.92838e+06	0	0	0	0	0	0	0	0	0	0	0
B4DV95	cDNA FLJ53438, highly similar to Dual specificity mitogen-activated protein kinase kinase 7	MAP2K7	MAP2K7	SPSSESSPQHPTPPARPR	T82	2xPhospho [S7; T12]	3.46559e+06	4.20243e+06	2.09751e+06	2.53538e+06	0	0	0	0	0	0	0	0	0	0	4.25363e+06	0	0	0	0	0	1.42193e+06	0	0	0	0	4.8274e+06	4.00353e+06	1.87338e+06	0	2.49399e+06	1.52043e+06	0	0	0	0	0	0	0	0	3.30859e+06	3.4496e+06	0	2.42606e+06	0	4.91183e+06	0	2.39983e+06	0	0	0	1.97548e+06	4.42554e+06	1.8741e+06	0	2.94669e+06	0	0	2.89198e+06	1.41538e+06	1.64573e+06	1.96642e+06	0	1.38951e+06	0	2.33176e+06	0	0	0	0	1.2768e+06	2.13513e+06	0	1.6891e+06	1.15423e+06	5.90735e+06	0	1.50247e+06	4.31813e+06	1.98967e+06	0	3.92351e+06	4.12836e+06	0	0	0	0	3.41184e+06	5.54151e+06	0	0	0	1.50889e+06	0	0	0	0	0	0	0	0	0	0	0	6.71711e+06	0	4.12341e+06	3.73726e+06	8.18266e+06	0	2.43679e+06	1.92838e+06	0	0	0	0	0	0	0	0	0	0	0
B7Z6G2	cDNA FLJ56152, highly similar to Rho guanine nucleotide exchange factor 7	ARHGEF6	ARHGEF6;ARHGEF7;KIAA0142	VEEGGWWEGTLNGR	T122	1xPhospho [T10]	75742.4	0	0	891697	0	1.05852e+06	715568	842800	764362	0	652745	0	0	0	683367	0	0	0	0	0	0	0	0	25268.7	42368.7	0	37423	506418	615674	0	0	432582	0	215549	0	980963	0	64071.7	0	0	0	0	461307	0	301462	0	785787	1.79354e+06	636377	0	0	0	786941	0	1.08091e+06	0	0	0	827038	394475	470582	450334	836615	0	0	880561	268820	0	626529	0	806789	0	736504	606770	0	0	0	0	0	0	541449	0	0	0	0	0	492233	1.75986e+06	0	0	0	0	0	0	0	0	0	0	0	0	0	0	0	0	0	0	431425	0	0	0	807520	0	0	0	0	0	0	0	0	0	0	0
B3KY60	cDNA FLJ16777 fis, clone BRHIP2029567, highly similar to Cell division cycle 5-like protein	CDC5L	CDC5L	QQDLDGELRSEKEGR	S253	1xPhospho [S10]	1.301e+06	1.03195e+06	1.17274e+06	0	0	0	900946	0	0	0	1.18801e+06	0	0	0	389516	0	0	0	0	1.51679e+06	0	0	0	0	0	1.99906e+06	747350	1.77363e+06	1.55384e+06	0	2.21759e+06	0	0	0	0	2.18434e+06	0	1.40321e+06	953123	0	0	0	0	0	0	0	0	0	0	0	0	1.64219e+06	0	0	0	0	0	1.42994e+06	2.54154e+06	0	0	0	1.05981e+06	0	0	0	0	0	0	662736	0	0	995728	0	0	0	0	3.38788e+06	0	0	0	0	0	0	0	0	1.5268e+06	762920	0	0	0	0	0	0	0	0	0	0	0	0	0	0	824968	0	0	0	0	0	0	1.221e+06	0	0	1.13254e+06	0	0	0	0	0	0	0	0	0
A0A140VJK4	Glutathione S-transferase	GSTA5	GSTA5;GSTalpha;GSTA2;GSTA3	FLQPGSPR	S202	1xPhospho [S6]	2.9072e+06	1.58461e+06	1.12487e+07	4.60888e+07	4.1385e+06	1.80342e+07	2.12608e+07	2.24059e+06	1.15635e+08	3.57952e+07	1.26055e+07	1.90697e+06	2.94723e+07	1.54614e+06	6.05637e+06	2.15784e+07	5.87766e+07	1.5659e+07	2.52e+06	0	1.70872e+06	2.64184e+07	3.90676e+06	1.13288e+07	8.26182e+07	0	9.7436e+07	5.94462e+07	2.11137e+07	1.38136e+07	0	0	9.09728e+06	4.11549e+07	4.01271e+06	488821	1.28981e+07	1.09998e+07	1.93126e+08	1.8851e+08	7.36764e+07	6.38755e+06	1.89124e+07	3.92654e+06	9.41985e+07	5.68349e+07	9.99472e+06	2.60714e+06	4.59291e+07	0	7.9766e+06	7.89984e+07	2.07359e+07	1.52953e+08	5.95342e+07	7.71203e+07	0	1.87923e+06	6.34583e+07	1.8014e+07	1.09083e+08	2.13432e+07	4.10828e+07	1.59109e+07	1.92601e+07	2.8675e+07	3.40555e+06	6.86686e+07	2.20083e+07	2.40305e+07	8.89918e+06	1.78295e+07	2.68896e+06	2.64191e+07	2.8285e+07	1.59591e+07	6.19716e+07	1.12088e+07	0	3.56164e+06	6.94297e+07	3.57565e+07	0	1.83721e+06	7.58463e+06	2.83741e+06	8.88133e+07	6.55389e+07	4.78109e+06	9.9013e+06	1.95968e+07	8.27455e+06	164303772	1.61978e+07	0	2.39658e+07	3.67709e+07	9.2447e+06	0	6.30185e+08	2.12794e+08	4.84293e+07	0	7.15251e+06	8.3908e+06	0	8.47106e+06	3.17364e+07	1.23812e+07	1.14628e+07	2.68922e+07	2.81019e+07	2.46443e+06	3.12345e+06	1.52496e+07	8.39098e+06	6.56165e+06	5.69413e+06	9.8679e+06	1.03779e+07	3.6632e+06	1.28454e+07
Q5UW39	L2	ZBTB1	ZBTB1	WCAEPSSTVNTPHNR	T169	1xCarbamidomethyl [C2]; 1xPhospho [T11]	2.94709e+06	0	0	508154	0	0	0	829080	0	0	741260	0	0	0	0	0	0	0	0	0	0	0	0	0	0	586833	822621	909193	0	0	970732	641249	0	0	0	0	0	0	0	0	0	0	1.29534e+06	0	785199	0	0	0	823624	0	0	1.19255e+06	0	0	712828	0	0	0	0	0	902279	0	1.055e+06	0	0	0	0	0	0	738566	1.46886e+06	0	0	776394	869816	0	738749	1.09498e+06	0	0	1.40503e+06	0	0	0	0	0	0	1.26046e+06	0	0	0	0	0	0	0	0	0	0	0	0	0	0	0	0	0	0	0	0	0	0	0	0	0	0	0	0	0	0	0	0	0	0
B3KQT9	Protein disulfide-isomerase	HEL-S-269	HEL-S-269;PDIA3	YGVSGYPTLK	S73	1xPhospho [S4]	0	0	0	0	0	0	0	0	0	0	0	0	0	0	0	0	0	0	0	0	0	0	0	0	0	0	0	0	0	0	0	0	0	0	0	0	0	0	0	0	0	0	0	0	0	0	0	0	0	0	0	0	0	0	0	0	0	0	0	0	0	0	0	0	0	0	0	0	0	0	0	0	0	0	0	0	1.18357e+06	0	0	0	0	0	0	0	0	0	0	362306	0	0	0	0	0	0	0	0	0	0	0	0	0	0	0	0	0	0	0	0	0	0	0	0	0	0	0	0	0	0	0	0	0	0
B4DQ47	cDNA FLJ58036, highly similar to Homo sapiens sterile alpha motif and leucine zipper containing kinase AZK (ZAK), transcript variant 2, mRNA	pk	pk;MAP3K20	MSEESYFESK	S238	1xPhospho [S2]	0	2.35049e+06	2.23768e+06	3.07113e+06	2.15905e+06	5.84985e+06	3.04848e+06	2.98696e+06	3.7503e+06	5.31016e+06	2.5925e+06	3.1149e+06	3.21071e+06	0	2.09264e+06	3.13995e+06	3.50324e+06	3.22167e+06	0	3.67403e+06	3.28736e+06	0	2.69325e+06	1.73308e+06	2.35764e+06	1.61655e+06	2.65431e+06	1.8931e+06	1.70991e+06	2.69568e+06	0	866804	0	1.80028e+06	0	3.66879e+06	3.79902e+06	0	2.17521e+06	2.69077e+06	0	1.3172e+06	923960	0	1.25473e+06	2.38138e+06	2.51014e+06	0	1.67666e+06	0	1.72756e+06	1.19416e+06	1.10748e+06	0	968364	0	4.39974e+06	1.74698e+06	2.99768e+06	1.01441e+06	1.38636e+06	0	3.24032e+06	0	1.33122e+06	1.49761e+06	3.2859e+06	2.8373e+06	1.52769e+06	1.13337e+06	1.35595e+06	2.63734e+06	1.17897e+06	0	2.08751e+06	1.48007e+06	0	2.50907e+06	0	0	0	0	0	0	1.9233e+06	1.85855e+06	1.97375e+06	1.31021e+06	2.34818e+06	0	1.70794e+06	2.27718e+06	0	0	0	0	0	0	0	2.14728e+06	0	0	2.33424e+06	1.84184e+06	2.36315e+06	0	0	0	0	2.12909e+06	3.66946e+06	2.21281e+06	2.78452e+06	4.25146e+06	0	0	0	0	0	0	1.57007e+06	5.02038e+06
B3KT25	cDNA FLJ37504 fis, clone BRAWH2017103, highly similar to ATPase WRNIP1	WRNIP1	WRNIP1	LSESSALK	S75	1xPhospho [S2]	0	0	0	0	0	0	0	0	0	0	0	0	1.32633e+06	0	0	0	0	0	0	0	1.11004e+06	0	1.42275e+06	0	0	0	0	1.48547e+06	0	0	0	0	0	0	0	0	2.95808e+06	0	0	0	0	0	1.45411e+06	0	560538	0	557298	0	632541	0	0	0	889883	0	0	0	0	841463	795514	0	0	0	684907	6.45088e+06	0	0	0	0	0	789629	863884	0	1.31246e+06	451825	830374	0	606434	0	0	0	0	0	0	0	0	1.33014e+06	0	0	0	0	0	498935	0	0	0	0	0	0	0	0	0	0	0	0	0	0	0	0	0	0	0	0	0	0	0	0	0	0	0	0	0	0
B4E355	cDNA FLJ60398, highly similar to Transforming acidic coiled-coil-containing protein 3	TACC3	TACC3;ERIC-1s	KQSLYLK	S506	1xPhospho [S3]	1.88059e+07	3.91417e+06	2.5504e+06	5.48399e+06	4.82644e+06	4.10202e+06	8.88285e+06	8.97432e+06	4.10623e+06	3.26193e+06	1.09965e+07	5.17192e+06	0	0	0	0	6.08346e+06	1.25129e+06	0	921309	6.27057e+06	0	0	0	0	0	0	9.89365e+06	1.5628e+06	2.00338e+06	0	0	0	0	2.21574e+06	9.66264e+06	7.68529e+06	0	0	2.06301e+06	4.54381e+06	8.78218e+06	1.15343e+07	1.19071e+07	2.93922e+06	1.27929e+07	6.89388e+06	5.60797e+06	4.92869e+06	1.1325e+07	1.01766e+07	1.68843e+07	8.23471e+06	1.25185e+07	1.01345e+07	1.10142e+07	8.809e+06	1.9261e+07	1.48646e+07	6.91682e+06	3.97e+06	7.91969e+06	6.95402e+06	0	1.39374e+07	1.39663e+07	1.31204e+07	1.72104e+07	7.16956e+06	7.48753e+06	1.02858e+06	1.09005e+07	7.21118e+06	1.62533e+07	1.66609e+07	1.03738e+07	6.12073e+06	1.35037e+07	7.30719e+06	9.05794e+06	6.8132e+06	7.30329e+06	1.53744e+07	3.44265e+07	1.9468e+07	3.18332e+06	9.8374e+06	7.23702e+06	7.23155e+06	3.70133e+06	3.62724e+06	1.12823e+06	6.05389e+06	4.87981e+06	0	6.09999e+06	0	3.62841e+06	8.19069e+06	0	0	0	5.11631e+06	3.11224e+06	3.79721e+06	4.31685e+06	4.01277e+06	6.59473e+06	4.60709e+06	3.26137e+06	1.47364e+06	3.31965e+06	1.67252e+06	7.4324e+06	3.75364e+06	7.31438e+06	5.9161e+06	3.43576e+06	0	5.37221e+06	0	1.07735e+06
B3KUB6	cDNA FLJ39529 fis, clone PUAEN2004067, highly similar to Band 4.1-like protein 1	EPB41L1	EPB41L1;DKFZp451F1711	SLPELDRDK	S530	1xPhospho [S1]	2.01027e+06	3.70261e+06	5.84836e+06	2.71155e+06	2.88429e+06	1.80895e+06	5.05688e+06	5.13945e+06	2.5529e+06	3.06523e+06	3.7773e+06	1.90164e+06	2.0567e+06	1.97625e+06	3.55496e+06	1.23906e+07	4.7494e+06	4.68879e+06	2.18403e+06	3.8511e+06	3.53577e+06	2.46784e+06	1.02249e+07	1.61269e+07	4.53239e+06	3.95773e+06	2.69092e+06	1.91782e+06	6.20876e+06	5.33033e+06	4.6942e+06	4.98068e+06	0	1.04677e+07	2.222e+06	4.62002e+06	6.10716e+06	3.07675e+06	1.96959e+06	0	5.2009e+06	4.81979e+06	4.90061e+06	4.93891e+06	2.99318e+06	6.97361e+06	3.98805e+06	4.40212e+06	4.35484e+06	2.28645e+06	3.99032e+06	2.86754e+06	4.9358e+06	1.12281e+07	4.21111e+06	3.05263e+06	1.01492e+06	9.92691e+06	5.0007e+06	2.47337e+06	2.59537e+06	4.58985e+06	2.26033e+06	0	5.41693e+06	6.54366e+06	1.86304e+06	1.15913e+07	2.69783e+06	1.94489e+06	2.02768e+06	0	5.23888e+06	2.41543e+06	3.348e+06	1.87568e+06	3.08287e+06	1.65276e+07	2.04491e+06	2.79948e+06	8.15186e+06	1.11783e+07	0	0	0	1.3826e+07	4.33907e+06	2.98082e+06	2.31309e+06	5.11495e+06	3.96523e+06	2.84484e+06	6.17619e+06	5.8706e+06	2.28492e+06	3.90286e+06	8.13038e+06	0	3.54132e+06	5.23212e+06	3.46388e+06	0	3.5407e+06	2.65433e+06	1.68373e+06	4.50518e+06	3.41509e+06	4.28979e+06	0	2.08862e+06	3.60134e+06	3.30873e+06	3.21482e+06	2.95775e+06	0	3.56005e+06	0	2.87049e+06	4.266e+06	5.25334e+06	0	3.25881e+06
B7Z7U0	cDNA FLJ61739, highly similar to Serine/arginine repetitive matrix protein 1	SRRM1	SRRM1	WQSPVTK	S550	1xPhospho [S3]	9.59392e+07	2.27739e+08	1.66343e+08	2.87094e+08	407722098	3.3063e+08	2.43446e+08	3.11857e+08	2.13907e+08	3.62425e+08	2.98615e+08	1.81885e+08	6.47888e+08	1.66297e+08	1.6659e+08	3.32884e+08	208868337	3.42497e+08	1.23137e+08	332614381	3.04339e+08	7.13774e+08	3.26652e+08	1.82442e+08	2.43803e+08	2.62267e+08	2.44086e+08	2.98837e+08	2.62549e+08	2.96015e+08	2.10523e+08	3.75647e+08	3.97642e+08	3.07804e+08	300235565	1.6846e+08	314460837	1.94465e+08	173157440	3.39577e+08	4.25015e+08	4.76951e+08	2.61248e+08	2.44536e+08	1.72171e+08	1.79832e+08	1.04049e+08	2.83347e+08	1.81244e+08	3.94043e+08	2.30797e+08	1.64512e+08	164627286	2.38039e+08	1.73365e+08	1.91544e+08	1.16878e+08	7.58847e+07	7.28006e+07	9.28575e+07	1.02876e+08	239177784	1.11294e+08	1.15725e+08	1.29628e+08	3.9661e+07	1.29278e+08	3.78121e+08	1.78744e+08	1.44562e+08	132275000	2.87775e+08	1.90874e+08	4.17098e+07	1.11397e+08	2.30577e+08	1.19921e+08	6.72996e+07	1.53813e+08	7.62551e+07	3.25845e+07	2.59532e+08	1.5501e+08	566127607	217703242	1.80004e+08	2.05961e+08	2.5829e+08	1.42505e+08	211843274	2.99539e+08	1.69512e+08	6.91924e+08	4.74909e+08	5.21763e+08	4.87384e+08	2.03684e+08	3.48346e+08	4.78292e+08	2.40261e+08	1.7112e+08	124545189	294218156	2.54199e+08	129577410	1.54712e+08	2.50372e+08	237929095	241406475	3.17506e+08	144842772	1.67164e+08	260565611	3.94145e+08	2.52609e+08	3.04192e+08	3.37184e+08	2.35799e+08	2.84721e+08	7.43062e+07	0	2.74823e+08
B2RAK1	cDNA, FLJ94965, highly similar to Homo sapiens leucyl/cystinyl aminopeptidase (LNPEP), mRNA	LNPEP	LNPEP	LLGMSFMNR	S80	1xPhospho [S5]; 2xOxidation [M4; M7]	1.27187e+06	1.61286e+06	1.1006e+06	839795	3.25462e+06	1.70775e+06	3.57905e+06	2.38296e+06	0	0	2.87549e+06	3.56022e+06	2.91779e+06	0	3.5334e+06	2.57972e+06	1.31815e+06	2.44794e+06	2.60082e+06	3.98315e+06	2.87558e+06	1.69601e+06	2.03996e+06	3.3701e+06	1.64675e+06	3.08811e+06	3.47398e+06	1.47895e+06	4.10328e+06	1.21623e+06	3.30521e+06	0	0	2.91153e+06	3.5623e+06	2.84788e+06	1.89184e+06	2.87391e+06	5.79431e+06	2.19797e+06	1.78304e+06	0	1.77066e+06	3.95804e+06	0	2.14236e+06	2.99476e+06	2.9143e+06	1.85362e+06	1.14331e+06	3.79085e+06	3.00118e+06	1.81317e+06	5.07794e+06	2.06401e+06	1.35864e+06	1.51511e+06	0	2.55804e+06	1.26495e+06	2.85207e+06	0	1.42767e+06	0	0	1.00768e+06	2.15212e+06	3.58776e+06	1.93385e+06	2.80112e+06	3.37881e+06	0	817471	1.14438e+06	986345	2.62778e+06	1.71952e+06	0	0	1.36068e+06	2.50235e+06	0	0	0	0	0	3.56186e+06	2.44371e+06	2.74134e+06	3.08143e+06	3.61503e+06	3.76525e+06	0	0	0	0	0	0	0	0	0	0	2.98251e+06	3.88774e+06	3.0886e+06	3.79693e+06	0	0	0	0	2.663e+06	1.28355e+06	3.35541e+06	1.44036e+06	0	0	0	4.36432e+06	0	0	0	4.82953e+06
G9JXB8	Receptor protein-tyrosine kinase	MST1R	MST1R;RON	KESIQLR	S950	1xPhospho [S3]	6.94732e+06	4.72364e+06	7.11918e+06	9.29739e+06	1.57288e+07	1.68297e+07	8.3659e+06	9.64973e+06	7.93114e+06	8.73649e+06	7.32338e+06	7.08504e+06	7.26975e+06	1.02771e+07	9.17045e+06	7.66881e+06	8.64034e+06	3.89129e+06	5.38491e+06	8.69929e+06	1.13624e+07	3.08066e+06	9.82232e+06	5.70998e+06	7.83523e+06	2.34734e+07	6.46502e+06	2.61477e+06	5.40305e+06	7.4131e+06	6.67346e+06	3.062e+06	1.73267e+07	1.5868e+07	1.95576e+07	2.50409e+07	1.94867e+07	2.72216e+06	4.13531e+06	3.91635e+07	2.73218e+06	3.96339e+07	8.35893e+06	1.1595e+07	7.08114e+06	6.86997e+06	1.28457e+07	1.13988e+07	6.56198e+06	7.70267e+06	2.03447e+07	7.63585e+06	9.53671e+06	1.84351e+07	6.92636e+06	4.02127e+06	6.21763e+06	5.66391e+06	7.37201e+06	4.12645e+06	6.74645e+06	1.17474e+07	6.59373e+06	0	8.38052e+06	7.70205e+06	1.86271e+07	2.55952e+07	4.70096e+06	1.83832e+07	4267139	1.8338e+07	2.71156e+06	5.46667e+06	5.65376e+06	4.07813e+07	5.3759e+06	2.06712e+07	1.0552e+07	9.66726e+06	0	4.77264e+06	1.57459e+07	3.17292e+07	1.97511e+07	6.24698e+06	1.50271e+07	4.36997e+06	2.15465e+07	5.04193e+06	1.19506e+07	5.63084e+06	4.72864e+06	1.00471e+07	1.4287e+07	3.91586e+06	2.15421e+07	4.14399e+06	4.31216e+06	8.23632e+06	9.42915e+06	1.24675e+07	6.04379e+06	5.89055e+06	2.98201e+06	3.43343e+06	6.22059e+06	9.82288e+06	1.66317e+07	1.32629e+07	5.36015e+06	6.96954e+06	6.10554e+06	5.57327e+06	5.78594e+06	8.26192e+06	1.03828e+07	8.19298e+06	7.37151e+06	8.66944e+06	0	6.72624e+06
Q9H918	cDNA FLJ13079 fis, clone NT2RP3002004, moderately similar to H.sapiens FAST kinase	FASTK	FASTK;DKFZp667F1810	VLLSAQTSPAR	T10	1xPhospho [T7]	0	0	0	0	0	0	0	1.04491e+06	0	0	0	0	0	0	0	1.30223e+06	0	779373	0	0	0	0	0	674712	0	3.95404e+06	0	0	0	0	0	0	0	0	829152	3.93658e+06	0	0	0	1.99677e+06	1.03761e+06	0	0	0	0	0	1.42113e+06	0	0	0	0	0	469441	0	0	0	0	0	397878	0	0	0	0	0	0	0	0	0	0	0	0	0	0	0	0	0	0	0	0	0	0	0	0	0	0	0	0	0	0	0	0	0	0	0	0	0	0	0	0	0	0	0	0	0	0	0	0	0	0	0	0	0	0	1.16224e+06	0	0	0	0	0	0	0	0
A8K2L4	cDNA FLJ76079, highly similar to Homo sapiens lymphocyte-specific protein 1 (LSP1), mRNA	pp52	pp52;LSP1;LOC729862	KSLWEQK	S295	1xPhospho [S2]	2.5632e+07	5.9005e+06	5.94636e+06	4.21217e+06	9.19525e+06	6.65055e+06	1.06551e+07	1.21353e+07	1.95815e+07	5.48798e+06	1.84142e+07	1.62443e+07	2.60031e+06	1.05012e+07	0	3.87152e+06	1.67619e+07	6.27044e+06	2.33954e+06	2.38625e+06	6.34574e+06	0	0	0	0	0	2.92635e+06	5.37093e+06	0	6.64857e+06	0	0	1.15244e+07	0	9.15423e+06	1.51371e+07	1.61352e+07	4.02839e+06	1.46283e+06	0	3.18598e+06	5.22505e+06	1.37288e+07	6.56954e+06	0	2.01784e+07	1.64114e+07	1.33792e+07	7.39101e+06	2.44371e+07	1.7307e+07	3.27138e+07	4.19229e+06	2.76668e+07	1.15529e+07	1.04346e+07	1.31652e+07	3.91848e+07	1.94099e+07	7.42378e+06	7.02495e+06	1.43249e+07	8.18214e+06	0	7.28622e+06	2.98174e+07	1.21523e+07	3.04922e+07	8.48772e+06	9.55502e+06	0	1.48289e+07	0	2.79065e+07	1.80082e+07	2.80859e+07	2.03263e+07	1.35508e+07	8.39201e+06	1.10483e+07	0	8.64462e+06	1.00086e+07	1.0508e+08	1.14123e+07	1.8379e+06	7.24471e+06	1.17272e+07	8.32583e+06	5.85384e+06	5.60213e+06	0	6.78784e+06	4.21201e+06	0	6.71733e+06	0	4.35006e+06	5.65498e+06	5.72287e+06	0	0	1.35438e+07	8.97265e+06	4.0816e+06	4.69498e+06	5.88892e+06	2.38585e+07	1.3547e+07	4.09363e+06	5.03879e+06	1.67811e+07	8.58706e+06	2.85822e+07	1.37893e+07	1.7177e+07	2.36344e+07	1.12723e+07	1.18535e+07	1.70506e+07	0	1.21911e+07
A8K3C8	cDNA FLJ78308, highly similar to Homo sapiens praja 1 (PJA1), mRNA	PJA1	PJA1	RSWDDSESSGTNLNIDNEDYSR	S78	1xPhospho [S2]	3.87681e+06	3.39314e+06	0	0	3.9291e+06	1.63183e+06	0	641291	4.87492e+06	4.07387e+06	0	4.38899e+06	0	0	2.91107e+06	0	1.89658e+06	5.53192e+06	2.06904e+06	0	0	0	1.62749e+06	0	1.06966e+06	0	2.33955e+06	6.47127e+06	1.03002e+07	0	1.91861e+06	0	0	0	0	0	0	0	0	0	0	0	0	0	0	0	0	0	1.6939e+06	0	0	0	0	0	0	1.70205e+06	0	0	0	0	0	0	1.52328e+06	0	0	0	1.14088e+06	2.42282e+06	882767	0	720437	0	696746	961296	2.34021e+06	0	0	0	2.25091e+06	3.7286e+06	0	0	2.02115e+06	0	0	0	893304	0	0	0	0	1.08235e+06	0	0	0	0	0	0	0	0	0	5.6755e+06	1.1528e+06	1.94503e+06	2.39529e+06	3.01672e+06	0	2.91024e+06	0	1.61796e+06	2.65219e+06	3.15408e+06	2.40561e+06	2.3698e+06	372664	0	0	1.43503e+06	233538	0	0	0
A8K9U1	cDNA FLJ76468, highly similar to Homo sapiens cullin 7 (CUL7), mRNA	CUL7	CUL7	NRSHDWSSLATR	S1124	1xPhospho [S3]	3.34253e+07	4.58103e+07	0	3.33926e+07	2.857e+07	6.97124e+06	3.26227e+07	1.67956e+07	8.04195e+06	1.51637e+07	2.25462e+07	4.62305e+06	0	0	2.93389e+07	2.20146e+07	1.73603e+07	1.67716e+07	1.60091e+07	1.44949e+07	0	6.07389e+06	1.65689e+07	2.82788e+07	2.87764e+07	0	2.88479e+07	2.0754e+07	2.5901e+07	2.20364e+07	2.85042e+07	0	3.49162e+07	7.26635e+07	5.75131e+07	2.82803e+07	0	3.04387e+07	1.75904e+07	1.50986e+07	0	4.04065e+07	4.36198e+07	6.6456e+07	7.35191e+07	0	2.69774e+07	7.84396e+06	691108	0	7.72144e+07	3.36545e+07	477928	3.51865e+07	2.57111e+07	1.82466e+07	1.3336e+07	2.44971e+07	0	2.60572e+07	3.0492e+07	7.89446e+07	3.56794e+07	2.4884e+08	0	0	5.23167e+07	3.27989e+07	0	1.13747e+06	14506236	0	2.07872e+07	2.16197e+07	4.92649e+07	3.00833e+07	2.01447e+07	1.55944e+07	1.35595e+08	2.76415e+07	8.14716e+07	3.8935e+07	4.82535e+07	0	9.43491e+07	0	3.25626e+07	0	4.50138e+07	0	5.63182e+07	3.90434e+07	0	2.88374e+07	0	0	8.39226e+07	3.58387e+07	3.21489e+07	4.53321e+07	4.26181e+07	9.57285e+07	3.33225e+07	2.14339e+07	4.25325e+07	2.71958e+07	4.66236e+07	6.21902e+06	4.4608e+06	2.01751e+07	6.04923e+06	8.18019e+06	6.29842e+06	1.06077e+07	7.15074e+06	0	0	1.14982e+07	1.09091e+07	1.82019e+07	3.95106e+07	8.25015e+06
Q7Z4F3	Caveolin	CAV1	CAV1	MADELSEK	S6	1xPhospho [S6]	0	0	0	0	0	1.17622e+06	0	0	0	1.46568e+06	0	0	0	0	1.65153e+06	0	0	0	0	0	0	0	0	0	0	0	0	0	0	0	0	0	0	0	0	0	0	0	0	0	0	0	0	0	0	0	0	0	0	0	0	0	0	0	0	0	0	0	0	0	0	0	0	1.1964e+07	0	0	0	0	0	0	0	0	0	0	0	0	0	0	0	0	0	0	0	0	0	0	0	0	0	0	0	1.09043e+06	0	0	0	0	0	0	0	0	0	0	1.7797e+06	4.54363e+06	1.16918e+06	0	0	0	0	920370	0	0	1.47029e+06	0	0	3.11681e+06	0	2.31254e+06	2.0319e+06	0	0	0
B4DN59	CD44 antigen	CD44	CD44	KPSGLNGEASK	S284	1xPhospho [S3]	0	0	0	0	0	1.58964e+06	0	0	0	2.52305e+06	0	0	0	0	0	5.53799e+06	3.37692e+06	0	6.38138e+06	0	0	4.25729e+06	5.9971e+06	0	0	3.74935e+06	0	821450	0	3.79667e+06	0	6.36168e+06	0	0	2.51908e+06	0	0	5.10939e+06	0	0	0	0	0	0	1.96337e+06	0	0	0	0	0	0	890025	2.65946e+06	0	0	4.15774e+06	0	0	0	0	0	0	0	0	0	0	0	0	0	0	0	0	0	0	0	0	0	0	0	0	0	0	0	0	0	0	650833	0	0	0	0	0	0	0	0	0	0	0	0	0	0	0	1.42123e+06	0	0	1.12619e+06	0	0	0	0	0	0	0	0	0	0	0	2.42445e+06	2.27726e+06	0	0	2.56734e+06
A8K556	cDNA FLJ78217	GPRC5A	GPRC5A	AYSQEEITQGFEETGDTLYAPYSTHFQLQNQPPQKEFSIPR	T306	2xPhospho [T8; S38]	1.13742e+06	375148	0	0	0	0	0	110757	0	0	0	0	316493	953526	0	344546	800820	0	0	0	0	291749	735273	0	0	0	817880	0	0	407173	877346	276206	3.53009e+06	558964	0	257494	168701	495350	0	0	0	0	0	0	620122	0	0	0	0	0	0	0	0	0	0	0	0	0	0	0	439036	0	0	3.01701e+06	0	0	110728	0	0	439909	0	0	0	228127	0	0	0	456484	352398	564437	0	0	0	0	0	91674	174099	192696	0	0	305150	0	0	0	0	334732	0	0	0	0	0	0	391611	0	0	741474	1.28562e+06	0	0	533503	271209	0	0	135530	2.61553e+06	0	757041	0	732377	403071	0	0
A8K556	cDNA FLJ78217	GPRC5A	GPRC5A	AYSQEEITQGFEETGDTLYAPYSTHFQLQNQPPQKEFSIPR	S336	2xPhospho [T8; S38]	1.13742e+06	375148	0	0	0	0	0	110757	0	0	0	0	316493	953526	0	344546	800820	0	0	0	0	291749	735273	0	0	0	817880	0	0	407173	877346	276206	3.53009e+06	558964	0	257494	168701	495350	0	0	0	0	0	0	620122	0	0	0	0	0	0	0	0	0	0	0	0	0	0	0	439036	0	0	3.01701e+06	0	0	110728	0	0	439909	0	0	0	228127	0	0	0	456484	352398	564437	0	0	0	0	0	91674	174099	192696	0	0	305150	0	0	0	0	334732	0	0	0	0	0	0	391611	0	0	741474	1.28562e+06	0	0	533503	271209	0	0	135530	2.61553e+06	0	757041	0	732377	403071	0	0
A0A1U9X9D5	Valyl-tRNA synthetase	VARS1	VARS1;VARS	AASGYPVK	S1225	1xPhospho [S3]	0	0	0	0	0	0	0	0	0	0	0	0	0	0	0	0	0	0	0	0	970914	0	0	0	0	0	0	0	0	0	0	0	0	0	0	0	0	0	0	0	0	0	1.18734e+06	0	0	0	0	0	0	0	0	0	0	0	560034	0	0	0	0	0	0	0	0	0	0	0	0	0	0	0	0	0	0	0	0	0	0	7.57453e+06	0	0	0	0	0	0	0	0	0	0	0	0	0	0	0	0	0	0	0	0	0	0	0	0	0	540030	360228	0	0	0	0	2.43387e+06	0	0	1.94815e+06	0	0	0	0	0	0	0	0	0
A8KA74	cDNA FLJ76065	NOP14	NOP14	HNDIVDSDSDAEDR	S146	1xPhospho [S7]	0	0	0	0	0	0	0	1.33154e+06	0	0	0	0	3.5034e+06	0	0	0	0	0	0	2.18155e+06	0	0	0	0	0	2.84226e+06	0	1482255	0	0	4.97823e+06	2.27315e+06	0	0	0	0	2.43121e+06	0	0	0	0	0	0	0	1.17176e+06	0	0	0	0	0	0	0	0	0	0	0	0	1.55404e+06	0	0	0	0	0	0	2.50534e+06	0	0	0	0	0	0	0	0	0	0	0	0	0	0	0	0	0	0	0	0	1.54856e+06	0	1.35629e+06	0	0	0	0	0	0	0	0	0	0	0	0	0	0	0	0	0	0	0	0	0	0	0	0	0	0	0	0	0	0	0	0	0	0
Q2TTR7	Receptor protein-tyrosine kinase	EGFR	SEC61G-EGFR;EGFR	MHLPSPTDSNFYR	S991	2xPhospho [S5; S9]	0	0	0	0	0	1.54861e+06	1.15909e+06	1.11576e+06	0	0	0	2.0065e+06	0	0	1.02595e+06	0	0	0	0	0	0	0	0	0	0	853596	0	0	0	0	884274	0	0	0	741406	0	0	0	0	0	0	0	514794	0	837775	0	0	0	903639	0	0	3.49769e+06	0	0	0	0	796806	0	0	4.89195e+06	3.14757e+06	0	2.69536e+06	0	0	0	1.25419e+06	0	0	0	755197	2.46717e+06	2.03654e+06	667907	1.83898e+06	0	2.94493e+06	0	0	2.00825e+06	0	0	0	0	0	572913	0	0	1.30493e+06	0	0	0	0	0	0	0	0	0	0	0	0	0	0	0	2.07569e+06	1.16974e+06	0	0	0	0	2.68412e+06	0	2.72539e+06	0	0	0	0	1.12699e+06	0	1.26848e+06	0	0
Q2TTR7	Receptor protein-tyrosine kinase	EGFR	SEC61G-EGFR;EGFR	MHLPSPTDSNFYR	S995	2xPhospho [S5; S9]	0	0	0	0	0	1.54861e+06	1.15909e+06	1.11576e+06	0	0	0	2.0065e+06	0	0	1.02595e+06	0	0	0	0	0	0	0	0	0	0	853596	0	0	0	0	884274	0	0	0	741406	0	0	0	0	0	0	0	514794	0	837775	0	0	0	903639	0	0	3.49769e+06	0	0	0	0	796806	0	0	4.89195e+06	3.14757e+06	0	2.69536e+06	0	0	0	1.25419e+06	0	0	0	755197	2.46717e+06	2.03654e+06	667907	1.83898e+06	0	2.94493e+06	0	0	2.00825e+06	0	0	0	0	0	572913	0	0	1.30493e+06	0	0	0	0	0	0	0	0	0	0	0	0	0	0	0	2.07569e+06	1.16974e+06	0	0	0	0	2.68412e+06	0	2.72539e+06	0	0	0	0	1.12699e+06	0	1.26848e+06	0	0
B2RAT1	cDNA, FLJ95092, highly similar to Homo sapiens TRIAD3 protein (TRIAD3), mRNA	RNF216	RNF216	KWQELSPETSGK	S41	1xPhospho [S6]	0	0	1.26317e+06	0	0	672909	0	0	0	2.61472e+06	0	0	0	0	1.52835e+06	2.48063e+06	1.86632e+06	1.16063e+06	0	2.27143e+06	1.18624e+06	0	2.89448e+06	1.67391e+06	1.38269e+06	1.61863e+06	1.18205e+06	0	1.75239e+06	0	1.98633e+06	0	0	1.68443e+06	0	1.28103e+06	0	0	1.43641e+06	0	0	0	0	0	0	0	2.41522e+06	0	0	0	0	0	0	0	961146	0	0	2.20687e+06	0	0	0	0	0	0	0	2.48692e+06	0	0	0	0	0	0	0	0	0	4.25046e+06	2.7123e+06	7.69994e+06	0	0	0	0	0	0	0	1.35239e+06	1.81972e+06	0	0	0	0	0	0	0	0	0	0	0	0	0	0	0	0	1.52779e+06	0	0	2.64223e+06	1.73203e+06	0	0	0	0	0	0	0	0	0	0	0	0	2.73837e+06	0
B4DS66	MICOS complex subunit MIC60	IMMT	IMMT	ISSVSEVMK	S26	1xPhospho [S3]; 1xOxidation [M8]	0	652184	1.27975e+06	0	0	0	1.26003e+06	0	0	0	565103	0	0	0	0	919748	0	0	0	0	692979	1.60079e+06	0	2.09633e+06	0	1.06939e+06	0	2.25207e+06	0	0	1.74043e+06	475051	0	2.97424e+06	568226	962562	0	1.31599e+06	0	0	0	0	1.808e+06	0	0	0	1.14675e+06	0	1.8558e+06	0	0	0	2.54073e+06	0	2.3112e+06	0	0	0	2.1272e+06	899129	0	0	784560	0	0	0	868588	0	904038	920024	540135	0	3.10015e+06	873661	0	0	1.68833e+06	0	0	0	0	0	0	0	0	1.57698e+06	615977	0	0	0	0	1.38918e+06	0	0	0	0	0	0	0	0	0	0	0	0	1.06643e+06	1.03143e+06	0	0	0	0	0	0	0	0	0	0	0	652160	0	0	0	733176
A8K706	cDNA FLJ75271, highly similar to Human uKATP-1	KCNJ8	KCNJ8	RNNSSLMVPK	S403	1xPhospho [S4]; 1xOxidation [M7]	0	0	0	0	664462	0	0	0	0	0	0	0	0	0	0	0	0	0	0	0	0	0	1.03982e+06	0	0	1.20963e+06	1.24751e+06	719722	0	6.64119e+06	0	925761	1.21228e+07	0	5.46592e+06	0	0	0	0	0	0	0	0	0	4.13528e+06	0	0	0	0	0	0	0	0	0	0	0	1.30314e+06	0	0	1.25212e+06	1.03692e+06	0	699402	0	0	0	0	0	0	1.2693e+06	0	0	0	0	1.48769e+06	0	784937	0	0	1.42584e+06	0	0	0	0	2.18401e+06	0	0	0	1.72653e+07	0	0	0	0	0	0	0	0	0	0	0	3.5811e+06	0	0	0	0	0	8.43729e+06	0	0	0	871175	889937	0	1.12397e+06	0	0	0	1.23378e+06	0	0	0	0
A0A140VK53	Testicular secretory protein Li 53	SRRM2	SRRM2;DKFZp667L0421;KIAA0324	SSSPVTELASRSPIR	S1102	3xPhospho [S2; S3; S10]	2.05678e+06	0	2.4708e+06	3.37851e+06	2.9744e+06	0	4.66387e+06	1.11455e+07	2.34008e+06	293699	3.68838e+06	0	2.53592e+06	0	0	1.97007e+06	0	4.58104e+06	0	6.10063e+06	0	0	1.16988e+06	0	0	4.30599e+06	1.1281e+06	6.63248e+06	2.42104e+06	0	6.8077e+06	3.29104e+06	0	0	0	0	0	0	0	4.92386e+06	5.08415e+06	8.06208e+06	4.05838e+06	5.73483e+06	0	2.9466e+06	1.00547e+06	3.6466e+06	2.44103e+06	1.00218e+07	0	5.62337e+06	2.84756e+06	8.99494e+06	960836	4.06964e+06	0	0	0	0	1.41258e+06	0	1.03147e+06	0	0	7.29372e+06	503963	0	6.87775e+06	4.28984e+06	13107776	1.84718e+07	3.789e+06	0	0	4.85796e+06	1.01216e+06	0	0	0	4.67792e+06	3.32258e+06	0	0	0	7.07781e+06	6.45867e+06	7.99052e+06	1.64567e+06	7.63934e+06	0	0	0	577938	0	0	1.36915e+06	0	0	0	0	0	2.02967e+06	0	0	2.11112e+06	0	0	0	0	0	0	1.42866e+06	1.5872e+06	0	0	0	0	0	0	0	0
A0A140VK53	Testicular secretory protein Li 53	SRRM2	SRRM2;DKFZp667L0421;KIAA0324	SSSPVTELASRSPIR	S1103	3xPhospho [S2; S3; S10]	2.05678e+06	0	2.4708e+06	3.37851e+06	2.9744e+06	0	4.66387e+06	1.11455e+07	2.34008e+06	293699	3.68838e+06	0	2.53592e+06	0	0	1.97007e+06	0	4.58104e+06	0	6.10063e+06	0	0	1.16988e+06	0	0	4.30599e+06	1.1281e+06	6.63248e+06	2.42104e+06	0	6.8077e+06	3.29104e+06	0	0	0	0	0	0	0	4.92386e+06	5.08415e+06	8.06208e+06	4.05838e+06	5.73483e+06	0	2.9466e+06	1.00547e+06	3.6466e+06	2.44103e+06	1.00218e+07	0	5.62337e+06	2.84756e+06	8.99494e+06	960836	4.06964e+06	0	0	0	0	1.41258e+06	0	1.03147e+06	0	0	7.29372e+06	503963	0	6.87775e+06	4.28984e+06	13107776	1.84718e+07	3.789e+06	0	0	4.85796e+06	1.01216e+06	0	0	0	4.67792e+06	3.32258e+06	0	0	0	7.07781e+06	6.45867e+06	7.99052e+06	1.64567e+06	7.63934e+06	0	0	0	577938	0	0	1.36915e+06	0	0	0	0	0	2.02967e+06	0	0	2.11112e+06	0	0	0	0	0	0	1.42866e+06	1.5872e+06	0	0	0	0	0	0	0	0
A0A140VK53	Testicular secretory protein Li 53	SRRM2	SRRM2;DKFZp667L0421;KIAA0324	SSSPVTELASRSPIR	S1110	3xPhospho [S2; S3; S10]	2.05678e+06	0	2.4708e+06	3.37851e+06	2.9744e+06	0	4.66387e+06	1.11455e+07	2.34008e+06	293699	3.68838e+06	0	2.53592e+06	0	0	1.97007e+06	0	4.58104e+06	0	6.10063e+06	0	0	1.16988e+06	0	0	4.30599e+06	1.1281e+06	6.63248e+06	2.42104e+06	0	6.8077e+06	3.29104e+06	0	0	0	0	0	0	0	4.92386e+06	5.08415e+06	8.06208e+06	4.05838e+06	5.73483e+06	0	2.9466e+06	1.00547e+06	3.6466e+06	2.44103e+06	1.00218e+07	0	5.62337e+06	2.84756e+06	8.99494e+06	960836	4.06964e+06	0	0	0	0	1.41258e+06	0	1.03147e+06	0	0	7.29372e+06	503963	0	6.87775e+06	4.28984e+06	13107776	1.84718e+07	3.789e+06	0	0	4.85796e+06	1.01216e+06	0	0	0	4.67792e+06	3.32258e+06	0	0	0	7.07781e+06	6.45867e+06	7.99052e+06	1.64567e+06	7.63934e+06	0	0	0	577938	0	0	1.36915e+06	0	0	0	0	0	2.02967e+06	0	0	2.11112e+06	0	0	0	0	0	0	1.42866e+06	1.5872e+06	0	0	0	0	0	0	0	0
B4DQQ3	cDNA FLJ56861, highly similar to Dual specificity testis-specific protein kinase 1	TESK1	TESK1	SLPSSPELPR	S358	2xPhospho [S4; S]	0	1.255e+06	649999	0	639712	0	874643	1.35068e+06	821001	0	1.09312e+06	0	0	0	716027	1.05302e+06	0	796843	884616	1.8606e+06	468216	0	693475	0	941842	783741	1.14976e+06	2.2269e+06	1.55839e+06	2.35059e+06	3.08124e+06	712340	0	1.09883e+07	1.60546e+06	1.36688e+06	0	1.5469e+06	621638	0	0	0	1.34898e+06	2.21944e+06	2.49324e+06	0	1.32725e+06	0	807246	1.77308e+06	0	1.50924e+06	1.92129e+06	0	569651	1.34115e+06	0	806242	0	1.2893e+06	1.22041e+06	0	1.00926e+06	1.53121e+07	1.20618e+06	869578	910545	1.81186e+06	1.11848e+06	1.04959e+06	2.00297e+06	1.36557e+06	2.01844e+06	544452	860160	1.5989e+06	770803	2.36229e+06	871154	0	1.28566e+06	0	0	0	0	2.51025e+06	1.98925e+06	1.02566e+06	1.75482e+06	1.15614e+06	1.30009e+06	688721	0	0	0	0	0	0	0	0	0	1.04379e+06	1.24024e+06	0	852194	0	0	0	0	0	1.05849e+06	0	0	770906	0	0	0	0	0	0	1.82078e+06	1.34228e+06
B4DU20	cDNA FLJ52278, highly similar to Homo sapiens hairy/enhancer-of-split related with YRPW motif-like (HEYL), mRNA	HEYL	HEYL	ARPLERPATPVPVAPSSR	T228	1xPhospho [T9]	0	0	2.36631e+06	0	0	0	0	0	0	0	1.03601e+06	0	0	0	0	0	0	0	0	0	0	0	0	0	0	0	0	0	0	0	0	0	0	0	0	0	0	0	0	0	0	1.77484e+06	0	0	1.78642e+06	0	0	0	0	0	3.25079e+06	0	0	0	0	0	0	0	0	0	0	3.06335e+06	0	0	0	0	3.51343e+06	0	0	0	0	0	1.1728e+06	0	0	0	0	0	0	0	0	0	0	0	0	1.58686e+06	2.16266e+06	946390	0	0	3.13169e+06	0	0	0	0	0	0	0	0	0	0	0	0	0	0	0	0	0	0	0	0	0	0	0	0	0	0	0	0	0	0	0
B4DQM6	cDNA FLJ55563, highly similar to Homo sapiens G1 to S phase transition 2 (GSPT2), mRNA	GSPT2	GSPT2	SVIVPSGAPK	S108	1xPhospho [S1]	0	0	0	0	0	0	0	0	0	1.21609e+06	0	1.11352e+06	0	0	509842	0	0	0	0	0	0	0	0	0	503640	0	0	0	0	0	0	0	0	0	0	0	0	0	0	0	0	0	0	0	910433	0	753609	0	716397	0	0	0	628983	0	712299	0	1.82084e+06	0	0	1.69451e+06	1.54871e+06	0	1.15362e+06	0	0	0	884881	0	0	1.49106e+06	2.10432e+06	0	1.06945e+06	759445	696857	0	997048	1.40033e+06	1.13698e+06	0	0	0	0	0	0	595020	662053	0	1.96227e+06	1.05375e+06	1.33535e+06	644499	0	0	0	0	0	0	0	0	0	0	0	899114	0	0	804754	0	0	1.37796e+06	0	0	625523	0	0	0	0	1.12097e+06	1.7999e+06	0	0	0
A8K6Q4	cDNA FLJ76888, highly similar to Homo sapiens RNA binding motif protein 6 (RBM6), mRNA	RBM6	RBM6	EGETQGVAFEHESPADFQNSQSPVQDQDKSQLSGR	S362	1xPhospho [S22]	0	1.88737e+06	0	0	1.15035e+06	0	0	0	0	0	0	0	1.20018e+06	0	0	0	0	1.75144e+06	0	0	0	0	0	0	0	0	0	0	0	0	0	0	548312	1.52038e+06	686427	0	0	0	3.64183e+06	0	0	0	879762	0	0	0	0	0	0	0	0	0	584192	0	0	0	0	0	979966	0	0	0	0	0	0	0	0	0	0	0	0	0	1.03539e+06	0	1.64124e+06	0	0	0	0	0	0	0	0	0	0	0	0	469653	0	0	0	0	0	0	0	0	0	0	0	0	0	0	0	0	0	0	0	0	0	2.19657e+06	0	0	0	0	490383	0	0	0	230326	0	0	0
A0A1U9X9A5	PRRC2A	PRRC2C	PRRC2C;PRRC2B;PRRC2A;BAT2L	QGSVTAPGGHPR	S1485	1xPhospho [S3]	0	0	0	2.05126e+06	0	0	0	0	0	0	0	0	0	0	980583	0	0	0	0	0	0	0	1.41173e+06	0	1.29538e+06	0	0	1.39538e+06	889348	0	0	0	0	0	0	1.25399e+06	0	0	1.45011e+06	0	0	0	0	0	0	0	0	0	0	0	0	0	0	0	1.17711e+06	0	0	0	0	0	0	0	0	0	0	0	0	0	0	0	0	0	0	0	0	0	0	0	0	0	0	0	0	0	0	0	656596	0	0	0	0	0	0	0	0	0	0	0	0	0	0	0	0	0	1.90663e+06	0	0	0	0	0	0	0	0	0	0	0	0	0	0	0	0	0
B2RCL0	Protein tweety homolog	DKFZp761E0417	DKFZp761E0417;TTYH2	ASPPPTYSPSMR	S504	1xPhospho [S2]	9.34929e+06	1.05593e+07	4.5166e+06	1.10415e+07	1.45108e+07	3.63293e+07	1.73507e+07	5.33232e+06	2.89227e+07	4.10373e+07	1.25774e+07	4.24267e+07	9.93505e+06	3.84792e+07	2.30491e+07	1.83202e+07	1.3043e+07	1.66235e+07	5.75288e+07	5.13513e+06	8.04103e+06	3.14533e+07	7.8636e+06	5.65353e+06	1.08777e+07	4.6289e+06	7.86128e+06	1.43871e+06	7.8699e+06	2.08133e+07	7.22198e+06	4.79226e+06	5.65965e+07	2.82391e+06	6.58179e+06	1.18367e+06	1.9233e+06	1.24964e+07	1.10809e+07	9.31835e+06	0	0	3.56241e+06	4.33553e+06	4.62676e+06	1.77893e+07	1.31684e+07	2.95906e+06	8.91378e+06	4.85296e+06	2.42107e+07	7.61771e+06	9.35483e+06	6.28567e+06	1.60947e+07	9.79414e+06	4.28978e+07	1.24722e+06	9.58434e+06	1.62564e+07	1.87578e+07	1.4898e+07	2.23572e+07	0	4.01413e+06	7.67168e+06	3.21146e+07	1.35985e+07	6.0343e+06	3.73168e+06	1.41151e+07	0	9.60298e+06	8.00054e+06	1.32862e+07	9.46413e+06	1.54418e+07	3.46529e+06	1.63528e+07	1.37938e+07	8.68166e+06	1.27556e+07	1.13546e+07	1.01752e+07	1.09821e+07	5.13602e+06	6.66307e+06	2.03704e+06	1.47076e+07	9.1159e+06	1.38893e+07	3.52502e+07	3.52982e+06	4.62539e+06	0	3.62061e+06	1.42887e+07	1.31052e+07	5.94964e+06	1.59435e+07	1.07294e+07	2.22771e+07	2.62191e+07	2.86214e+07	2.22354e+07	2.00657e+07	2.27298e+07	5.83689e+07	6.13177e+07	3.86774e+07	4.54503e+07	3.55989e+07	4.98323e+07	2.90636e+07	2.98835e+07	3.34661e+07	3.16455e+07	2.07486e+07	4.55747e+07	1.50978e+07	1.93438e+07	5.55403e+07
Q6ZQN2	cDNA FLJ46846 fis, clone UTERU3004635, moderately similar to Neuroblast differentiation associated protein AHNAK (Fragment)	AHNAK	AHNAK	FSMPGFK	S76	1xPhospho [S2]	0	0	2.48445e+07	5.12108e+06	0	0	5.61165e+07	1.87788e+07	0	0	0	0	0	0	0	0	0	0	0	0	0	0	0	0	0	0	0	5.4011e+06	1.35466e+07	206810	0	0	0	0	6.11659e+06	4.27261e+07	3.94491e+06	0	3.13515e+06	0	0	0	1.92394e+07	0	210982	0	1.67261e+07	8.72262e+07	2.13591e+08	1.1846e+08	0	2.23128e+08	3.10906e+07	0	4.46554e+07	1.53334e+08	2.03979e+07	7.97634e+07	4.92505e+07	1.10259e+08	8.11477e+07	0	1.4239e+08	0	5.29588e+07	1.44938e+08	0	0	1.09303e+08	1.5429e+08	87029768	0	5.63127e+06	1.36683e+08	2.68479e+08	1.50927e+08	1.09716e+08	0	0	4.77258e+08	2.16438e+08	0	0	0	0	0	3.08536e+07	3.42828e+07	3.64134e+07	3.18055e+07	0	0	0	0	0	0	0	0	0	0	0	0	0	8.07781e+07	7.49582e+07	8.38671e+07	5.76605e+06	0	0	0	0	0	4.0642e+07	0	0	0	0	119851	0	0	0	0
B4DNL3	cDNA FLJ53145, highly similar to Ankycorbin (Fragment)	RAI14	RAI14	EKGTVIKPPVEEYEEMK	T349	1xPhospho [T4]; 1xOxidation [M16]	0	0	0	0	0	0	0	0	0	0	1.53898e+06	0	0	0	0	0	0	0	0	0	0	0	0	0	0	0	0	0	0	0	3.02398e+06	0	0	0	0	0	0	0	0	0	0	0	0	0	0	0	3.37961e+06	0	0	0	0	0	0	0	0	1.23673e+06	0	0	1.67747e+06	0	0	0	848415	0	0	0	0	0	0	3.09766e+06	1.94378e+06	3.37754e+06	0	0	3.08142e+06	0	0	0	0	0	0	0	0	0	0	0	0	0	0	0	0	0	0	0	0	0	0	0	0	0	0	0	0	0	0	0	0	0	0	0	0	0	0	0	0	0	0	0	0	0	0	0
B7Z831	cDNA FLJ55176, highly similar to G-protein coupled receptor family C group 5 member B	GPRC5B	GPRC5B	TAGFPNGSLGK	S380	1xPhospho [S8]	0	0	1.76024e+06	0	1.31604e+06	0	882476	963471	1.69082e+07	0	1.11192e+06	0	1.32403e+06	0	0	0	3.16041e+06	0	676089	4.67808e+06	0	954416	632524	1.6697e+06	0	587528	1.39423e+06	519233	534472	0	435066	1.07092e+06	0	0	0	0	541393	1.72385e+06	875361	0	1.39173e+06	0	1.25337e+06	0	1.16672e+06	1.58742e+06	6.03275e+06	0	1.90786e+06	2.26569e+06	0	0	0	0	874458	1.42654e+06	829655	0	937924	0	1.21304e+06	0	0	0	1.51869e+06	1.94505e+06	745006	2.70602e+06	1.32435e+06	4.24658e+06	1.97905e+06	0	1.7232e+06	2.1117e+06	1.41889e+06	6.3907e+06	4.07479e+06	637351	700398	1.87661e+06	1.35139e+06	0	0	0	0	0	245045	1.01266e+06	0	0	0	770304	0	0	0	0	0	0	0	0	1.92599e+06	0	0	0	929667	977006	0	0	0	1.16938e+06	1.0114e+06	888078	1.56278e+06	936151	0	0	0	1.57416e+06	0	0	1.03333e+07	1.44374e+06
B4E327	cDNA FLJ58830, highly similar to Homo sapiens zinc finger protein 289, ID1 regulated (ZNF289), mRNA	ARFGAP2	ARFGAP2	EVDAEYEAR	Y306	1xPhospho [Y6]	0	0	1.60928e+06	0	1.22396e+06	0	821641	0	0	0	0	0	0	2.28031e+06	1.10602e+06	0	1.50988e+06	0	0	2.14306e+06	0	0	0	0	0	0	1.9696e+06	0	0	0	2.38027e+06	0	0	0	0	0	0	0	875397	0	0	0	861572	0	0	0	0	0	0	0	0	0	493049	0	0	0	0	939139	0	0	0	0	0	0	0	1.86084e+06	0	0	0	563744	0	0	1.14991e+06	929897	1.3073e+06	2.45931e+06	0	0	0	0	0	0	0	0	0	0	0	0	0	0	0	0	0	0	0	0	0	0	0	0	0	0	0	1.30733e+06	0	0	0	0	0	0	0	0	0	1.55921e+06	0	0	0	0	0	0	0	0
B4DG61	cDNA FLJ56430, highly similar to Polyhomeotic-like protein 2	HPH2	HPH2;PHC2	LPQQDHTTTTDSEMEEPYLQESK	T330	2xPhospho [T7; T8]	0	0	0	0	1.70819e+07	1.28066e+06	1.65581e+07	0	0	1.00649e+07	0	0	5.96759e+06	0	0	0	0	0	0	0	0	2.22711e+07	0	0	0	0	0	0	0	0	1.55275e+06	0	0	0	0	0	0	0	0	2.27771e+06	0	0	1.06476e+06	0	5.07129e+07	7.45751e+07	1.39285e+07	5.01105e+07	0	5.25161e+07	0	0	0	4.21861e+06	3.68496e+07	0	1.63116e+06	0	0	6.49269e+07	3.99572e+07	503653	0	1.73509e+06	1.94039e+07	0	0	5.02703e+06	3.56645e+07	4.90723e+07	48497508	2.10393e+06	6.33588e+07	0	0	0	0	5.0801e+07	0	3.81062e+07	0	0	0	0	0	62008960	0	0	0	0	0	2.81268e+07	0	0	0	0	595717	0	0	2.39442e+06	6.14888e+07	0	0	3.53033e+07	0	2.22804e+07	6.86653e+07	5.05617e+07	0	2.33296e+06	0	0	0	0	0	0	0	2.70417e+07	0	3.76456e+07	0	2.87594e+07
B4DG61	cDNA FLJ56430, highly similar to Polyhomeotic-like protein 2	HPH2	HPH2;PHC2	LPQQDHTTTTDSEMEEPYLQESK	T331	2xPhospho [T7; T8]	0	0	0	0	1.70819e+07	1.28066e+06	1.65581e+07	0	0	1.00649e+07	0	0	5.96759e+06	0	0	0	0	0	0	0	0	2.22711e+07	0	0	0	0	0	0	0	0	1.55275e+06	0	0	0	0	0	0	0	0	2.27771e+06	0	0	1.06476e+06	0	5.07129e+07	7.45751e+07	1.39285e+07	5.01105e+07	0	5.25161e+07	0	0	0	4.21861e+06	3.68496e+07	0	1.63116e+06	0	0	6.49269e+07	3.99572e+07	503653	0	1.73509e+06	1.94039e+07	0	0	5.02703e+06	3.56645e+07	4.90723e+07	48497508	2.10393e+06	6.33588e+07	0	0	0	0	5.0801e+07	0	3.81062e+07	0	0	0	0	0	62008960	0	0	0	0	0	2.81268e+07	0	0	0	0	595717	0	0	2.39442e+06	6.14888e+07	0	0	3.53033e+07	0	2.22804e+07	6.86653e+07	5.05617e+07	0	2.33296e+06	0	0	0	0	0	0	0	2.70417e+07	0	3.76456e+07	0	2.87594e+07
A0A384P5S9	Epididymis secretory sperm binding protein	SPTAN1	SPTAN1;DKFZp564P0562	QEQIDNQYHSLLELGEK	S1055	1xPhospho [S10]	1.99947e+06	1.26225e+06	0	1.35066e+06	146325	0	1.75378e+06	601857	1.71326e+06	226878	2.65732e+06	0	0	0	0	144910	239890	1.07703e+06	148882	0	3.86621e+06	0	0	1.72801e+06	295593	0	0	0	0	0	173471	0	0	303716	0	0	0	0	0	0	0	0	1.0881e+06	0	0	0	0	0	0	0	0	0	0	2.10153e+06	0	0	864498	1.21795e+06	0	0	1.06957e+06	0	991182	0	0	0	0	0	1.48169e+06	0	1.40962e+06	0	0	861096	2.4343e+06	0	0	0	0	0	3.95411e+06	0	553334	0	0	1.71147e+06	0	1.94105e+06	1.07451e+06	0	0	2.43777e+06	0	415143	583565	0	1.04058e+06	910119	0	0	0	2.61919e+06	0	2.52937e+06	1.50245e+06	867144	364488	786335	659444	218421	1.93557e+06	0	0	2.72611e+06	1.35781e+06	135693	0	0	307729	0	2.92845e+06	0
A0A384NKS6	Clusterin	CLU	CLU	SGSGLVGR	S185	1xPhospho [S3]	0	1.40891e+06	0	3.28396e+06	979383	1.60691e+06	1.05943e+06	2.15589e+06	0	0	606064	0	0	0	1.10051e+06	1.63402e+06	0	0	1.61455e+06	0	634841	3.50699e+06	1.66295e+06	1.31097e+06	2.08055e+06	0	0	0	0	0	0	0	0	0	0	693781	0	0	0	1.98106e+06	0	0	0	0	1.89413e+06	0	0	0	0	0	0	0	0	0	0	0	0	0	0	0	0	0	0	0	0	0	0	0	0	0	0	0	0	0	0	0	0	0	0	0	0	0	0	0	0	0	0	0	0	0	0	0	0	0	0	0	0	0	0	0	0	0	0	0	0	0	0	0	7.80974e+06	0	0	0	0	0	0	0	0	0	0	0	0	0
A8K8N5	cDNA FLJ76940, highly similar to Homo sapiens ubiquitin specific peptidase 8 (USP8), mRNA	USP8	USP8	GSLENVLDSK	S153	1xPhospho [S2]	0	0	0	0	0	0	0	312136	1.03661e+06	0	0	0	1.00775e+06	0	0	0	0	0	0	778804	580422	0	0	0	730866	0	631184	0	0	0	2.26795e+06	0	0	905951	804842	720052	0	0	0	0	0	0	0	0	0	0	2.01009e+06	0	856687	0	0	0	0	707224	988044	0	0	623209	0	0	0	0	511359	0	0	0	0	0	0	0	0	0	0	646252	0	0	552138	2.12235e+06	0	0	0	0	0	0	0	823855	1.19822e+06	368446	0	1.44956e+06	852150	282172	0	0	0	0	0	0	0	0	0	0	0	0	0	0	0	0	0	0	0	0	0	0	0	0	0	0	0	0	0	0
A0A140VK74	Testis secretory sperm-binding protein Li 201a	KIF16B	KIF16B	LLEKHDESVTDVTEVPQDFEK	S881	1xPhospho [S8]	0	0	1.13626e+06	0	2.93053e+06	0	811936	0	0	0	2.29526e+06	0	0	0	0	0	0	0	0	0	1.11422e+06	0	0	0	0	0	0	0	0	0	0	0	0	0	0	1.14784e+06	0	0	0	0	0	0	0	0	0	0	0	0	0	0	0	0	0	0	815621	0	0	0	0	0	0	0	914180	0	0	0	0	0	0	0	0	0	0	489972	807631	0	0	0	0	0	0	0	0	0	0	568787	0	0	0	0	0	937498	0	0	0	0	0	0	0	0	0	0	0	0	1.55375e+06	0	0	0	0	0	0	0	0	0	0	0	0	0	0	0	0	0
B4DDG2	Serine/threonine-protein kinase ULK3	ULK3	ULK3	SFSELEEK	S102	1xPhospho [S3]	0	0	1.64515e+06	1.68706e+06	0	581171	1.37268e+06	0	1.25871e+06	0	489617	0	0	0	743616	0	0	0	0	644058	784304	0	0	0	0	864918	546769	0	1.10141e+06	894931	1.49738e+06	0	0	0	1.81967e+06	0	565339	0	0	0	0	1.95933e+06	0	0	548169	0	668246	0	1.0713e+06	0	0	0	0	0	491400	0	0	0	1.81211e+06	926123	0	0	798419	0	2.1326e+06	0	0	1.56932e+06	621288	0	615269	0	1.74785e+06	1.10498e+06	0	0	1.14893e+06	657244	0	0	1.22244e+06	0	0	0	0	1.15901e+06	1.4559e+06	1.80086e+06	0	1.37948e+06	0	0	0	0	0	0	0	0	0	0	3.9991e+06	0	0	0	0	0	0	0	0	0	0	0	0	0	0	0	0	0	0	0	0	0
B4DQ92	cDNA FLJ59379, highly similar to Hematopoietic lineage cell-specific protein	HCLS1	HCLS1	VSEEHDVLR	S62	1xPhospho [S2]	836839	2.83554e+06	0	0	0	0	0	0	0	0	0	0	0	0	0	0	0	0	0	0	0	0	0	0	0	0	0	0	0	0	0	0	1.04233e+08	1.3856e+06	690099	0	1.23625e+06	0	0	0	0	0	0	0	0	0	1.19239e+06	0	1.74009e+06	0	0	1.94213e+06	1.33851e+06	0	1.1904e+06	1.69698e+06	0	994544	1.06342e+06	0	0	0	0	0	0	1.24839e+06	0	9.49851e+06	0	2.41226e+06	0	0	1.10517e+06	1.67264e+06	0	0	0	0	0	0	9.77485e+06	0	0	5.70486e+06	0	0	3.26293e+06	0	1.79658e+06	0	0	0	4.33259e+06	0	8.97938e+06	0	0	9.53597e+06	0	0	1.53911e+07	0	0	0	1.16836e+06	0	0	0	1.9578e+07	0	0	0	0	0	2.70637e+06	0	0	0	0	0	0	1.14494e+06
A0A140VK53	Testicular secretory protein Li 53	SRRM2	SRRM2;DKFZp667L0421;KIAA0324	SSSPVTELASRSPIRQDR	S1102	3xPhospho [S2; S3; S10]	3.46764e+06	1.41341e+06	3.74336e+06	3.85822e+06	1.95635e+06	0	6.13329e+06	7.69386e+06	1.3635e+06	1.82922e+06	0	1.46487e+06	3.29376e+06	0	0	2.20716e+06	1.28476e+06	5.31094e+06	0	7.25934e+06	0	0	909701	0	2.25916e+06	6.13447e+06	1.55425e+06	5.97483e+06	2.47963e+06	0	7.56349e+06	6.44656e+06	0	5.33292e+06	0	2.09742e+06	3.19417e+06	1.68557e+06	1.65969e+06	6.2693e+06	4.83478e+06	5.71579e+06	3.39686e+06	3.19766e+06	3.77318e+06	3.95924e+06	676186	2.74816e+06	3.21895e+06	6.94262e+06	1.49568e+06	5.39785e+06	2.14609e+06	5.9645e+06	1.53873e+06	4.34509e+06	0	0	0	1.41061e+06	2.2533e+06	1.42441e+06	0	0	0	7.53571e+06	0	6.85759e+06	7.72598e+06	3.02747e+06	8446398	1.50428e+07	2.24358e+06	0	0	4.18997e+06	0	1.82612e+06	0	0	3.45021e+06	0	1.69064e+06	0	2.16395e+06	3.99287e+06	4.95764e+06	8.22204e+06	3.63469e+06	5.37488e+06	0	847908	0	0	0	0	4.20954e+06	9.03698e+06	2.91557e+06	3.32417e+06	3.83965e+06	2.37451e+06	4.71134e+06	0	969933	3.96698e+06	0	0	0	0	1.06598e+06	2.13663e+06	978054	1.72183e+06	0	0	0	1.64542e+06	0	0	0	1.06435e+06
A0A140VK53	Testicular secretory protein Li 53	SRRM2	SRRM2;DKFZp667L0421;KIAA0324	SSSPVTELASRSPIRQDR	S1103	3xPhospho [S2; S3; S10]	3.46764e+06	1.41341e+06	3.74336e+06	3.85822e+06	1.95635e+06	0	6.13329e+06	7.69386e+06	1.3635e+06	1.82922e+06	0	1.46487e+06	3.29376e+06	0	0	2.20716e+06	1.28476e+06	5.31094e+06	0	7.25934e+06	0	0	909701	0	2.25916e+06	6.13447e+06	1.55425e+06	5.97483e+06	2.47963e+06	0	7.56349e+06	6.44656e+06	0	5.33292e+06	0	2.09742e+06	3.19417e+06	1.68557e+06	1.65969e+06	6.2693e+06	4.83478e+06	5.71579e+06	3.39686e+06	3.19766e+06	3.77318e+06	3.95924e+06	676186	2.74816e+06	3.21895e+06	6.94262e+06	1.49568e+06	5.39785e+06	2.14609e+06	5.9645e+06	1.53873e+06	4.34509e+06	0	0	0	1.41061e+06	2.2533e+06	1.42441e+06	0	0	0	7.53571e+06	0	6.85759e+06	7.72598e+06	3.02747e+06	8446398	1.50428e+07	2.24358e+06	0	0	4.18997e+06	0	1.82612e+06	0	0	3.45021e+06	0	1.69064e+06	0	2.16395e+06	3.99287e+06	4.95764e+06	8.22204e+06	3.63469e+06	5.37488e+06	0	847908	0	0	0	0	4.20954e+06	9.03698e+06	2.91557e+06	3.32417e+06	3.83965e+06	2.37451e+06	4.71134e+06	0	969933	3.96698e+06	0	0	0	0	1.06598e+06	2.13663e+06	978054	1.72183e+06	0	0	0	1.64542e+06	0	0	0	1.06435e+06
A0A140VK53	Testicular secretory protein Li 53	SRRM2	SRRM2;DKFZp667L0421;KIAA0324	SSSPVTELASRSPIRQDR	S1110	3xPhospho [S2; S3; S10]	3.46764e+06	1.41341e+06	3.74336e+06	3.85822e+06	1.95635e+06	0	6.13329e+06	7.69386e+06	1.3635e+06	1.82922e+06	0	1.46487e+06	3.29376e+06	0	0	2.20716e+06	1.28476e+06	5.31094e+06	0	7.25934e+06	0	0	909701	0	2.25916e+06	6.13447e+06	1.55425e+06	5.97483e+06	2.47963e+06	0	7.56349e+06	6.44656e+06	0	5.33292e+06	0	2.09742e+06	3.19417e+06	1.68557e+06	1.65969e+06	6.2693e+06	4.83478e+06	5.71579e+06	3.39686e+06	3.19766e+06	3.77318e+06	3.95924e+06	676186	2.74816e+06	3.21895e+06	6.94262e+06	1.49568e+06	5.39785e+06	2.14609e+06	5.9645e+06	1.53873e+06	4.34509e+06	0	0	0	1.41061e+06	2.2533e+06	1.42441e+06	0	0	0	7.53571e+06	0	6.85759e+06	7.72598e+06	3.02747e+06	8446398	1.50428e+07	2.24358e+06	0	0	4.18997e+06	0	1.82612e+06	0	0	3.45021e+06	0	1.69064e+06	0	2.16395e+06	3.99287e+06	4.95764e+06	8.22204e+06	3.63469e+06	5.37488e+06	0	847908	0	0	0	0	4.20954e+06	9.03698e+06	2.91557e+06	3.32417e+06	3.83965e+06	2.37451e+06	4.71134e+06	0	969933	3.96698e+06	0	0	0	0	1.06598e+06	2.13663e+06	978054	1.72183e+06	0	0	0	1.64542e+06	0	0	0	1.06435e+06
B0FTY2	NudC-like protein	NUDCD3	NUDCD3;KIAA1068	KGWDAEGSPFR	S340	1xPhospho [S8]	0	0	0	0	0	0	1.08246e+06	0	1.10768e+06	0	0	0	2.22866e+06	0	0	0	0	0	672081	349185	0	0	0	0	487185	8.15191e+06	892156	639975	0	979111	6.12425e+06	813277	0	0	0	587240	0	0	0	0	0	0	1.56162e+06	0	751834	0	2.20493e+06	0	0	0	1.63726e+06	1.5935e+06	426748	0	1.00435e+06	0	891361	4.81212e+06	2.24724e+06	932913	0	0	1.36394e+06	0	0	2.3147e+06	449641	0	0	692635	1994517	2.26722e+06	1.21544e+06	530085	1.38852e+06	0	922854	27945867	0	0	1.35105e+06	0	2.73525e+06	0	0	868586	2.17775e+06	1.51862e+06	1.36696e+06	1.65203e+06	1.4337e+06	1.01101e+06	0	0	0	0	0	0	0	0	0	0	0	0	0	0	0	2.07173e+06	0	0	1.2786e+06	0	0	1.58609e+06	2.36666e+06	0	0	0	0	0	2.68578e+06	0
A8KA74	cDNA FLJ76065	NOP14	NOP14	FGEYNSNMSPEEK	S96	1xPhospho [S9]	0	1.32378e+06	0	0	0	0	0	1.98482e+06	0	0	0	0	0	0	0	0	0	1.31453e+06	0	1.05365e+06	0	0	0	835069	0	1.9668e+06	0	2.4068e+06	0	0	3.42216e+06	754670	0	0	0	0	0	0	0	0	0	0	0	0	713804	0	0	0	0	0	0	0	0	0	0	0	0	0	0	0	0	0	0	0	0	0	0	0	0	0	0	0	0	0	0	0	0	0	0	0	0	0	0	0	0	0	0	661167	0	0	0	0	0	0	0	0	0	0	0	0	0	0	1.24204e+06	0	0	0	0	0	0	0	729798	0	0	0	0	0	0	0	0	0	0	0
B4E322	cDNA FLJ53135, highly similar to Choline-phosphate cytidylyltransferase A	PCYT1A	PCYT1A;PCYT1B	MLQAISPKQSPSSSPTR	S280	2xPhospho [S10; S]; 1xOxidation [M1]	3.66333e+06	0	1.55178e+06	1.53965e+06	4.41981e+06	2.22024e+06	4.36185e+06	3.99546e+06	1.4365e+06	0	3.28828e+06	0	0	0	0	4.12768e+06	4.15972e+06	1.75893e+06	4.24391e+06	5.34033e+06	3.24587e+06	0	2.81584e+06	0	1.90966e+06	1.17484e+06	1.59908e+06	2.4703e+06	1.31308e+06	0	4.94903e+06	2.9539e+06	0	0	1.89145e+06	1159855	2.35247e+06	1.48383e+06	6.30476e+06	0	4.53069e+06	0	2.93177e+06	0	0	0	0	0	1.25074e+06	0	0	0	2.34344e+06	0	4.31995e+06	1.81027e+06	1.26801e+06	5.04132e+06	1.58742e+06	0	0	0	0	0	4.88889e+06	4.74179e+06	0	0	5.2677e+06	3.72567e+06	1.21005e+06	0	0	5.43221e+06	2.95309e+06	0	1.14894e+06	9.50045e+06	0	0	2.12418e+06	0	0	0	0	0	767794	4.40818e+06	0	3.61029e+06	0	3.12936e+06	0	0	0	0	0	0	0	0	0	0	0	2.4703e+06	2.79782e+06	1.91244e+06	0	2.79155e+06	0	0	3.43235e+06	0	0	0	0	0	0	0	0	0	4.97943e+06	0
Q53GW0	Aftiphilin protein isoform b variant (Fragment)	Nbla10388	Nbla10388;AFTPH	TSDDEVGSPKEESRK	S382	1xPhospho [S8]	0	0	365662	934427	0	0	0	0	0	0	0	0	0	0	759315	520012	416723	0	0	315942	0	0	370341	0	0	0	0	0	0	0	664169	403600	0	0	400464	0	0	809001	0	0	0	0	461333	0	0	0	0	0	0	0	0	0	0	0	0	0	0	0	0	0	0	0	0	0	0	0	0	0	0	0	0	0	0	0	0	0	0	0	0	0	0	0	0	0	0	0	0	0	0	0	0	506605	0	0	0	0	0	0	0	0	0	0	0	0	0	0	0	0	0	0	0	0	0	0	0	0	0	0	0	0	0	0
B4DV95	cDNA FLJ53438, highly similar to Dual specificity mitogen-activated protein kinase kinase 7	MAP2K7	MAP2K7	SMESIEIDQK	S102	1xPhospho [S1]; 1xOxidation [M2]	0	0	0	0	0	0	0	0	0	2.27374e+06	0	0	0	0	1.96554e+06	0	0	0	0	384521	0	0	0	0	2.19213e+06	0	879737	528580	0	2.51556e+06	0	0	0	0	0	0	721969	0	2.04406e+06	0	0	0	0	0	0	0	831090	0	1.26171e+06	0	2.33727e+06	0	1.27364e+06	0	2.30793e+06	1.7076e+06	3.28993e+06	0	1.81263e+06	1.85608e+06	1.61598e+06	0	998107	0	0	1.37911e+06	0	0	1.10142e+06	1.05762e+06	0	0	0	1.31072e+06	1.01703e+06	0	793093	3.1641e+06	0	0	0	0	0	0	0	0	0	0	2.00466e+06	0	3.75951e+06	0	0	0	0	0	0	0	0	0	0	0	0	0	0	2.88111e+06	2.34903e+06	3.78568e+06	0	4.27235e+06	0	0	0	0	2.23156e+06	0	0	0	0	0	0	2.33608e+06
A8K171	cDNA FLJ77253, highly similar to Homo sapiens nuclear receptor interacting protein 1 (NRIP1), mRNA	NRIP1	NRIP1	TFSYPGVVK	S1001	1xPhospho [S3]	0	0	0	0	0	0	0	0	0	0	0	0	0	0	481456	0	0	0	0	0	0	0	0	0	0	0	0	404385	0	0	0	0	0	0	0	1.53569e+06	0	0	0	0	0	0	769924	0	0	0	0	0	0	0	0	0	0	0	0	0	0	0	0	0	0	0	0	0	0	0	470110	0	0	915460	868238	0	0	0	0	0	0	1.98321e+06	0	0	0	0	0	0	0	0	0	0	0	0	0	0	0	0	0	0	0	0	0	0	0	0	0	0	0	0	0	0	0	0	0	0	0	0	0	0	0	0	0	0	0	0
A0A590UK80	Uncharacterized protein (Fragment)	SRSF5	SRSF5;SRSF4;SRSF6;SFRS6;HEL-S-91;SFRS4;L3MBTL1;SFRS5	ISEYKPLNMAGVEQPPSPELR	S367	1xPhospho [S17]; 1xOxidation [M9]	0	0	0	0	1.50262e+06	0	1.11148e+06	0	0	0	0	0	0	0	0	1.08121e+06	0	0	0	477067	1.63169e+06	0	0	756947	0	0	1.25222e+06	1.45798e+06	0	0	0	1.0235e+06	0	0	0	0	0	832249	0	0	0	0	0	0	0	0	0	0	0	0	0	0	0	0	0	0	0	0	0	0	0	0	0	0	0	0	0	0	0	0	633188	0	0	1.00756e+06	0	0	0	0	0	0	0	0	0	0	0	0	0	0	0	0	0	0	0	0	0	0	0	0	0	0	0	0	0	0	0	0	0	0	0	0	0	0	0	0	0	0	0	0	0	0	0	0
B7Z8L3	Histone deacetylase	HDAC9	HDAC9;MGC16025;HDAC5;HDAC4;DKFZp779K1053	TASEPNLK	S129	1xPhospho [S3]	3.07592e+06	3.11566e+06	3.42936e+06	7.06589e+06	0	5.42836e+06	4.18324e+06	0	2.98971e+06	3.52643e+06	5.30589e+06	2.40847e+06	2.20888e+06	5.10803e+06	256545	3.24155e+06	3.69026e+06	4.46126e+06	4.31863e+06	3.21754e+06	4.04029e+06	1.83784e+06	1.62547e+06	4.65575e+06	4.09471e+06	2.16229e+06	3.91056e+06	3.14685e+06	4.88314e+06	5.51106e+06	766915	2.40273e+06	0	6.45261e+06	7.03193e+06	4.28847e+06	4.53514e+06	2.75587e+06	0	0	3.98034e+06	2.99047e+06	4.77744e+06	4.93789e+06	5.42732e+06	3.05444e+06	4.32845e+06	2.79709e+06	2.74937e+06	3.13862e+06	4.22281e+06	1.37007e+06	3.89866e+06	0	5.47782e+06	2.02052e+06	5.05636e+06	1.73766e+06	2.2496e+06	3.34583e+06	2.26387e+06	4.94195e+06	1.55176e+06	1.27424e+08	3.93941e+06	2.05834e+06	6.13309e+06	0	3.2584e+06	2.78633e+06	0	0	0	4.28935e+06	3.24054e+06	2.81337e+06	3.61006e+06	4.93845e+06	4.39098e+06	4.22068e+06	4.91515e+06	4.30476e+06	3.2262e+06	6.05833e+06	0	4.39136e+06	5.5817e+06	3.67979e+06	1.61083e+06	3.69794e+06	6.73437e+06	3.74316e+06	5.35989e+06	0	0	5.84573e+06	0	3.09385e+06	3.11517e+06	0	3.16624e+06	0	0	3.70593e+06	2.87751e+06	2.9352e+06	6.30767e+06	5049922	2.02633e+07	3.79431e+06	3.17102e+06	2.61324e+06	2.15144e+06	5.46271e+06	7.15761e+06	0	4.41656e+06	5.88216e+06	4.93962e+06	4.25538e+06	3.56765e+06	2.86253e+06
A8K313	cDNA FLJ78249, highly similar to Homo sapiens RAD51 associated protein 1, mRNA	RAD51AP1	RAD51AP1	ELPTVTTNVQNSQDKSIEK	S120	1xPhospho [S12]	0	0	0	0	0	0	0	0	0	0	0	0	0	0	0	0	0	0	0	0	0	0	0	0	0	0	0	2.19812e+06	0	0	0	0	0	0	0	0	0	0	0	0	0	0	0	0	0	0	0	0	0	0	0	0	0	0	0	0	0	0	0	0	0	0	0	0	0	0	0	0	0	0	0	0	0	0	0	0	0	0	0	0	0	0	0	0	0	0	0	0	0	0	0	0	0	0	0	0	0	0	0	0	0	0	0	0	0	0	0	0	0	0	0	0	0	0	0	0	0	0	0	0	0	0
A0A1U9X8Y4	Chloride intracellular channel protein	CLIC1	CLIC1	VLDNYLTSPLPEEVDETSAEDEGVSQRK	S162	1xPhospho [S25]	0	0	2.32618e+06	0	0	1.04124e+06	34801.5	1.17171e+06	0	506637	297390	0	0	270105	966555	237203	0	0	441639	0	289664	0	0	0	0	0	0	0	43526.4	339399	67940.6	0	0	0	0	276957	0	538306	0	175850	211025	0	0	0	0	0	0	0	0	0	0	0	0	0	0	0	0	0	0	0	2.13642e+06	0	0	0	0	4.05811e+06	0	0	1.07774e+06	0	0	1.0127e+06	84273.8	0	0	0	2.57491e+06	0	0	0	0	0	0	0	0	0	737735	0	0	0	0	0	425711	0	0	0	0	0	0	0	0	0	0	0	0	0	0	512474	0	0	0	144971	0	0	0	0	0	0	615912	114703	0	313051
B4DS41	Nuclear distribution protein nudE-like 1	NDEL1-PDGFRB	NDEL1-PDGFRB;NDEL1	YEVEALK	Y129	1xPhospho [Y1]	0	0	519379	0	0	0	0	0	0	0	0	1.17804e+06	3.14587e+06	4.21925e+06	0	3.58305e+06	0	2.33537e+06	4.72814e+06	778277	1.34249e+07	0	6.92463e+06	3.60282e+06	3.19238e+07	0	1.94074e+06	888734	9.66567e+06	2.418e+07	4.81891e+06	1.82332e+07	2.84957e+07	0	0	0	0	0	1.08511e+06	0	0	0	0	5.18538e+06	0	0	0	0	0	0	0	0	0	0	0	800439	0	1.08993e+06	0	0	0	0	0	0	1.21718e+06	0	491219	0	703598	0	0	0	0	1.92663e+06	0	0	0	0	0	0	2.67635e+06	0	0	0	0	0	0	0	0	0	0	0	0	0	0	0	0	1.68825e+06	3.5503e+06	0	7.34641e+06	0	0	0	0	1.11587e+06	0	0	0	0	945432	0	0	0	0	2.09533e+06	3.68286e+06	0	3.76516e+07	0	0	0
Q5U0J0	E2F transcription factor 2	E2F2	E2F2	VDGLPSPK	S117	1xPhospho [S6]	0	0	0	0	0	0	0	0	0	0	0	0	0	0	0	0	0	0	0	0	0	0	0	316005	0	0	0	2.9651e+06	0	0	0	0	0	0	0	0	409132	0	0	0	0	0	0	0	0	0	0	0	0	0	0	0	0	0	0	0	0	0	0	0	0	0	0	0	0	0	0	0	0	0	0	0	0	0	0	0	0	0	0	0	0	0	0	0	0	0	0	0	0	1.47779e+06	0	0	0	0	0	0	0	0	0	0	0	0	0	0	0	0	0	0	0	0	0	0	0	0	0	0	0	0	0	0	0	0
A0A384ME65	Epididymis secretory sperm binding protein	-	-	MYTGCVDGPEGSKK	S330	1xCarbamidomethyl [C5]; 1xPhospho [S12]	0	0	0	0	0	0	0	0	2.84911e+06	0	0	0	0	0	0	0	0	0	0	0	0	0	0	0	0	3.95495e+06	0	0	0	0	0	0	0	0	0	0	0	1.68838e+06	0	0	0	0	1.29953e+06	2.75443e+06	0	0	0	0	1.29037e+06	0	0	1.92241e+06	0	0	0	0	0	0	0	0	0	0	0	0	0	0	0	0	0	0	3.18704e+06	0	0	0	933595	0	0	8.05622e+06	0	0	0	0	0	0	0	2.31071e+06	3.06603e+06	1.59907e+06	0	0	0	0	0	0	0	0	0	0	0	0	0	0	0	0	0	0	0	0	0	0	0	0	0	0	0	0	0	0	0	0	0	0
A8K8N5	cDNA FLJ76940, highly similar to Homo sapiens ubiquitin specific peptidase 8 (USP8), mRNA	USP8	USP8	RCPTPEIQK	T577	1xCarbamidomethyl [C2]; 1xPhospho [T4]	2.05583e+07	1.22613e+07	8.94571e+06	1.34562e+07	1.34894e+07	3.04482e+06	9.76096e+06	2.01474e+07	0	4.02223e+06	1.54945e+07	1.07174e+07	1.09507e+07	1.6442e+07	1.31109e+07	1.21755e+07	1.69341e+07	1.03014e+07	3.67676e+06	1.24434e+07	2.53607e+07	8.4509e+06	3.62931e+07	2.83039e+07	1.59803e+07	1.66662e+07	2.38303e+07	1.32935e+07	1.4644e+07	8.84869e+06	2.3812e+07	1.50711e+07	1.9362e+07	1.6936e+07	1.73294e+07	2.37983e+07	1.13406e+07	2.19752e+07	6.01664e+06	1.14035e+07	1.33707e+07	3.60465e+07	1.9383e+07	2.56539e+07	9.36092e+06	9.22439e+06	6.43509e+06	9.39683e+06	4.78108e+06	1.80427e+07	1.64805e+07	1.37845e+07	1.12354e+07	1.43787e+07	8.32793e+06	9.91249e+06	1.21895e+07	2.52549e+07	1.05332e+07	1.03996e+07	5.27138e+06	2.13302e+07	5.85445e+06	0	1.33865e+07	19671963	1.33619e+07	2.33608e+07	6.67518e+06	7.91449e+06	4360714	3.87513e+07	1.08675e+07	1.30052e+07	1.01698e+07	1.5884e+07	9.05229e+06	1.41088e+07	1.96419e+07	6.66592e+06	4.54625e+06	1.8921e+07	2.2289e+07	5.75423e+07	1.86946e+07	1.02713e+07	1.44086e+07	1.14608e+07	0	7.95621e+06	1.99613e+07	1.32873e+07	7.51158e+06	2.98404e+07	3.33977e+07	2.06587e+07	1.00767e+07	2.30665e+07	1.01136e+07	1.44229e+07	5.36803e+06	0	1.34198e+07	9.21021e+06	7.94768e+06	9.59692e+06	1.66915e+07	0	2.64615e+07	4.85997e+06	1.43974e+06	0	3.44884e+06	2.09204e+07	1.40571e+07	6.21312e+06	1.45867e+07	1.40756e+07	1.61085e+07	1.28925e+07	1.12648e+07	0
B7Z5H7	cDNA FLJ51946, highly similar to Cell division cycle 7-related protein kinase	CDC7	CDC7	MEASLGIQMDEPMAFSPQR	S16	1xPhospho [S16]; 2xOxidation [M9; M13]	0	0	0	0	0	0	0	0	4.64414e+06	0	3.34519e+06	0	3.30645e+06	0	1.31282e+06	0	4.56966e+06	0	0	0	4.09624e+06	0	9.14929e+06	0	2.31004e+06	2.91999e+06	0	1.91502e+06	0	0	3.85852e+06	0	0	0	2.90877e+06	0	4.40159e+06	0	0	0	0	0	0	0	2.43349e+06	0	1.96222e+06	0	0	0	0	0	0	0	0	0	0	0	1.68016e+06	0	0	0	0	0	0	0	0	0	2.09904e+06	0	1.752e+06	0	0	0	0	0	0	7.62768e+06	0	0	0	4.79466e+06	0	0	0	0	0	1.19563e+06	4.34401e+06	0	5.87012e+06	0	3.56981e+06	4.1447e+06	0	3.82975e+06	4.49575e+06	0	0	0	0	0	3.21637e+06	0	0	0	0	0	0	0	2.36038e+06	0	0	0	0	0	0	0	0	0	0	0
B3KU09	cDNA FLJ39034 fis, clone NT2RP7008085, highly similar to Homo sapiens ring finger protein 123 (RNF123), mRNA	hCG_20123	hCG_20123;RNF123	TLSVEQR	S711	1xPhospho [S3]	2.28974e+06	1.81806e+06	1.52871e+06	5.01291e+06	3.08261e+06	6.10708e+06	2.8857e+06	2.34921e+06	3.63539e+06	4.70447e+06	2.68278e+06	4.60953e+06	1.83574e+06	4.08195e+06	2.63154e+06	3.80179e+06	2.9495e+06	2.28557e+06	3.88337e+06	0	1.93222e+06	0	1.61735e+06	0	4.16397e+06	0	2.86913e+06	0	0	3.39734e+06	1.7083e+06	1.03622e+06	0	0	1.41942e+06	2.56442e+06	1.95063e+06	3.07682e+06	2.03407e+06	3.83052e+06	0	0	696303	0	5.75805e+06	2.74757e+06	2.4383e+06	1.34192e+06	1.88735e+06	0	3.51811e+06	1.65119e+06	2.32025e+06	0	1.94811e+06	0	3.58969e+06	529172	944118	2.29614e+06	1.74823e+06	0	1.4474e+06	0	0	0	2.81769e+06	0	0	1.81507e+06	2.25535e+06	0	1.96292e+06	2.2087e+06	1.57814e+06	2.12671e+06	2.10507e+06	0	2.47935e+06	1.27031e+06	0	0	0	0	0	1.99849e+06	2.80846e+06	1.2587e+06	1.53398e+06	1.33111e+06	3.08502e+06	1.70327e+06	4.49608e+06	0	0	0	0	0	0	0	2.71388e+06	0	4.0013e+06	2.83082e+06	1.68702e+06	0	3.35284e+06	5.15283e+06	1.31344e+07	5.98776e+06	2.31274e+06	2.07359e+06	3.5355e+06	3.67181e+06	3.89438e+06	0	5.43408e+06	3.64863e+06	5.27465e+06	0	0	2.93767e+06
Q6ZQN2	cDNA FLJ46846 fis, clone UTERU3004635, moderately similar to Neuroblast differentiation associated protein AHNAK (Fragment)	AHNAK	AHNAK	GPSLKGDLDASVPSMK	S1325	2xPhospho [S11; S]	4.52058e+06	0	3.40382e+06	0	0	3.50822e+06	0	0	2.31708e+06	2.14318e+06	0	4.80343e+06	0	0	0	122696	0	0	0	0	0	0	0	0	0	0	0	0	0	0	0	0	0	0	0	4.93216e+06	0	0	1.82256e+06	0	0	0	1.83324e+06	0	0	3.77552e+06	1.55642e+06	1.35116e+06	2.61948e+06	0	2.69837e+06	8.02164e+06	1.38305e+06	3.28794e+06	2.50627e+06	2.63717e+06	1.3029e+06	3.19988e+06	1.59626e+06	3.77476e+06	0	0	3.77989e+06	0	2.20753e+06	5.01276e+06	1.95293e+06	0	0	5.88972e+06	4.68172e+06	0	1.63485e+06	0	0	3.99354e+06	3.34048e+06	912438	0	1.37304e+07	0	0	8.85668e+06	0	0	0	0	0	0	1.48783e+06	0	0	0	0	0	0	0	0	0	0	2.78032e+06	0	2.12253e+06	0	9.14053e+06	8.28284e+06	1.77607e+06	0	0	0	2.25694e+06	4.96125e+06	4.24772e+06	0	0	0	0	2.36749e+06	0	6.18832e+06	7.56479e+06	3.53706e+06
B3KPN7	Exocyst complex component 2	EXOC2	EXOC2	GNPGLHSPMLDLDNDTRPSVLGHLSQTASLK	S404	1xPhospho [S7]	0	356478	532014	0	86456.2	0	572964	822516	0	0	137699	0	0	0	0	0	0	0	0	0	0	0	0	75377.7	0	0	85814.8	0	0	0	0	70635.7	0	0	0	0	297317	146298	0	0	0	0	581532	0	0	0	0	1.23178e+06	606486	0	0	0	0	0	339443	0	106439	0	0	748943	0	0	834968	0	0	0	115135	0	401075	677686	696796	0	0	0	0	0	0	0	0	0	621927	0	0	0	0	88357.8	2.8767e+06	657894	0	0	0	105663	0	0	0	0	0	0	0	0	0	0	0	0	0	667236	0	0	0	0	0	0	0	0	0	0	0	102143	0	0	0	0
B4DJ71	Phosphate transporter	SLC20A2	SLC20A2	VSDESLSK	S58	1xPhospho [S2]	9.83792e+06	5.97463e+06	1.31828e+07	1.63695e+07	2.3985e+07	4.59689e+06	2.90644e+07	2.36172e+07	7.21612e+06	1.43764e+07	2.18206e+07	2.0071e+07	6.36072e+07	1.12406e+07	9.34611e+06	2.57803e+07	1.60994e+07	3.57174e+07	1.0291e+07	3.56045e+07	1.62882e+07	1.20094e+07	2.37571e+07	1.18901e+07	1.32304e+07	3.16284e+07	1.54516e+07	3.89704e+07	2.79209e+07	1.10328e+07	3.03271e+07	2.17462e+07	2.05434e+07	2.36302e+07	3.2741e+07	1.53062e+07	2.62701e+07	1.65802e+07	1.94212e+07	1.67209e+07	9.27596e+06	6.04076e+06	1.06918e+07	6.22595e+06	1.06846e+07	1.00965e+07	9.26575e+06	2.54304e+07	1.26606e+07	1.6991e+07	7.25243e+06	2.10502e+07	1.35181e+07	1.29744e+07	1.37338e+07	7.03018e+06	1.51096e+07	9.82964e+06	7.40326e+06	7.73124e+06	1.4654e+07	7.30221e+06	7.69679e+06	0	2.19299e+06	4.87503e+06	9.69276e+06	4.62011e+06	3.29529e+06	1.46774e+07	7424893	1.0078e+07	3.68018e+06	8.53982e+06	1.29556e+07	1.55588e+07	9.59829e+06	3.76328e+06	0	1.37928e+07	0	0	7.31303e+06	0	2.31401e+07	3.64886e+06	6.08619e+06	9.03986e+06	6.74292e+06	9.48856e+06	6.58588e+06	4.69409e+06	1.73933e+07	1.1519e+07	0	0	0	1.90945e+07	1.48402e+07	2.90847e+07	7.24089e+06	1.57176e+07	1.329e+07	2.40484e+06	7.52852e+06	6.23789e+06	1.33733e+06	4.19575e+06	1.31574e+07	1.0778e+07	6.47599e+06	7.12441e+06	1.4073e+07	3.22057e+07	1.7303e+07	4.25859e+07	1.91038e+07	2.79189e+07	1.29163e+07	1.46475e+07	1.4576e+07	6.8139e+06
B4DTE1	cDNA FLJ54879, highly similar to Homo sapiens AT rich interactive domain 5A (MRF1-like) (ARID5A), transcript variant 1, mRNA	ARID5A	ARID5A	AVSPFLK	S463	1xPhospho [S3]	0	0	0	0	0	0	1.30539e+06	1.80728e+06	0	0	1.19086e+06	1.30747e+06	0	0	974129	0	1.38697e+06	1.2904e+06	0	1.43324e+06	0	0	892397	1.14122e+06	1.56834e+06	1.11089e+06	1.57979e+06	1.74054e+06	2.88371e+06	1.58877e+06	699144	1.69847e+06	0	2.35456e+06	3.04434e+06	2.39164e+06	4.32614e+06	1.85972e+06	1.50251e+06	0	4.5168e+06	0	1.34538e+06	0	1.67371e+06	2.08811e+06	1.59966e+06	2.22617e+06	1.67106e+06	4.73494e+06	0	4.10003e+06	2.07181e+06	0	1.80569e+06	3.0514e+06	1.27986e+06	975260	2.35711e+06	2.1447e+06	1.61584e+06	0	1.82287e+06	0	870411	589808	1.93194e+06	0	3.24364e+06	2.52486e+06	2255971	0	2.97912e+06	3.51456e+06	3.25319e+06	1.54906e+06	1.8914e+06	1.2624e+06	1.31646e+06	2.08349e+06	3.86166e+06	1.57403e+06	0	0	2.33859e+06	0	1.31543e+06	1.3258e+06	2.19963e+06	1.07997e+06	0	1.08481e+06	0	0	0	0	0	0	0	0	0	0	0	0	1.57189e+06	1.01758e+06	1.19416e+06	0	0	0	907001	0	0	859831	0	0	0	1.33926e+06	0	1.16327e+06	3.52234e+06	0
B4DMA3	Phosphoinositide phospholipase C	DKFZp434N101	DKFZp434N101;PLCG1	YQQPFEDFR	Y869	1xPhospho [Y1]	1.32824e+06	322155	0	0	0	0	385081	0	0	0	1.74031e+06	2.09434e+06	0	0	0	0	1.793e+06	0	2.40126e+06	789807	874275	0	984223	0	0	0	2.16362e+06	1.05884e+06	0	2.73238e+06	3.32903e+06	0	0	0	782588	1.59165e+06	0	3.77503e+06	0	0	0	0	0	0	0	0	2.16925e+06	0	0	0	0	0	473684	0	821404	0	0	914605	1.85185e+06	0	0	0	1.72616e+06	0	0	0	0	0	0	1.11023e+06	562775	0	1.27294e+06	1.26418e+06	1.92873e+06	0	645621	0	0	0	0	0	0	0	0	0	0	0	0	0	0	0	0	0	0	0	0	0	0	0	0	0	2.95646e+06	2.63373e+06	0	0	0	2.43681e+06	0	0	0	3.04953e+06	0	0	0	0	0	3.33301e+06	0	0	0	0
B4DM74	60S ribosomal protein L18a	RPL18A	RPL18A	AHSIQIMK	S123	1xPhospho [S3]	3.12888e+06	0	0	0	1.18519e+06	1.20476e+06	0	3.10295e+06	0	2.60562e+06	1.11573e+06	0	0	0	3.6106e+06	1.39022e+06	0	1.84094e+06	0	3.01187e+06	0	1.5775e+06	2.65162e+06	1.23085e+06	2.05871e+06	827575	1.52269e+06	4.19364e+06	2.54589e+06	0	0	0	0	0	0	0	0	0	0	0	0	0	2.2583e+06	0	2.71807e+06	0	0	0	0	3.62196e+06	0	472353	0	0	0	0	0	0	0	603390	0	0	0	0	0	0	0	0	0	0	673000	0	1.54048e+06	0	0	0	0	0	0	0	0	0	0	0	0	0	0	0	0	1.3529e+06	0	0	0	0	0	0	0	0	0	0	0	0	0	1.41485e+06	1.42294e+06	0	0	1.43509e+06	0	2.52782e+06	2.4631e+06	0	0	0	0	0	0	0	0	0	0	1.37759e+06
A0A1U9X9A5	PRRC2A	PRRC2C	PRRC2C;PRRC2B;PRRC2A;BAT2L	LIPGPLSPVAR	S1215	1xPhospho [S7]	0	2.75331e+06	1.95969e+07	1.30873e+06	0	1.20853e+07	5.89015e+06	6.74761e+06	1.23339e+06	0	3.39965e+06	0	0	0	5.44099e+06	0	0	0	0	0	0	0	0	0	0	0	0	1.07187e+07	8.74069e+06	0	0	0	0	0	837139	1.69696e+07	2.33346e+06	0	1.8299e+07	0	5.28622e+06	0	1.80606e+06	0	3.45339e+06	8.47829e+06	0	2.82051e+07	9.94754e+06	1.82806e+07	0	2.17534e+06	589361	0	1.64468e+06	3.37689e+06	2.25129e+06	4.28238e+06	4.07413e+06	3.86092e+06	3.71765e+06	0	4.03226e+06	0	1.41852e+06	0	4.22001e+06	0	2.07236e+06	4.97733e+06	3.89428e+06	0	2.12363e+06	4.99256e+06	9.16293e+06	3.51784e+06	2.38167e+06	5.75062e+06	0	5.25909e+06	4.42107e+06	0	1.74277e+06	0	0	0	4.076e+06	1.5176e+06	1.17171e+06	942345	0	711569	0	0	0	0	0	0	0	6.91038e+06	0	0	0	5.89127e+06	3.16227e+06	1.34726e+06	1.16856e+06	0	0	0	1.36337e+06	0	3.40392e+06	3.51575e+06	0	0	0	0	0	3.47816e+06	1.5219e+06	0
B4DHC2	cDNA FLJ56434, highly similar to p130Cas-associated protein	SRCIN1	SRCIN1	SLSTYSAAALQSDLEDSLYK	S290	2xPhospho [S/T]	377284	0	0	0	0	0	0	0	0	0	0	0	0	0	0	0	0	0	0	0	0	0	110911	0	0	138176	0	0	59341.1	403546	0	134121	0	0	0	0	96937.9	0	0	0	0	0	314930	0	0	0	0	0	0	0	0	0	0	0	105464	0	0	85828.8	0	0	0	0	0	0	0	272687	0	0	200191	0	155871	0	0	111028	112055	0	160033	365400	0	0	120377	0	0	0	0	91570.9	0	47767.4	0	0	0	119498	0	0	0	0	0	0	0	0	0	0	0	0	0	226169	0	0	0	0	0	0	0	0	0	0	0	0	0	0	0	0
A0A0A6YYK5	Uncharacterized protein	SOX7	SOX7	EDRGEYSPGTALPSLR	Y217	1xPhospho [Y6]	1.21948e+06	0	1.36407e+06	0	0	1.35224e+06	891987	0	0	0	0	0	0	403070	1.30296e+06	1.86031e+06	0	0	0	0	0	0	0	0	0	0	866486	735257	0	0	0	0	0	0	0	0	0	0	697959	0	0	0	0	0	0	0	0	0	0	0	0	0	902680	0	777580	0	969302	0	0	0	1.03275e+06	0	0	0	0	0	0	0	0	1.32496e+06	0	0	0	1.39728e+06	1.70109e+06	0	1.5701e+06	0	0	2.18512e+06	0	0	0	0	0	0	0	599286	0	0	0	2.90203e+06	0	0	0	0	0	0	0	0	0	0	0	0	2.11482e+06	0	0	1.6512e+06	0	272562	0	0	2.3441e+06	1.28577e+06	0	0	425877	1.76269e+06	785430	1.76589e+06	0	0
A8K2L4	cDNA FLJ76079, highly similar to Homo sapiens lymphocyte-specific protein 1 (LSP1), mRNA	pp52	pp52;LSP1;LOC729862	TESLNRSIEK	S208	1xPhospho [S7]	6.90611e+06	8.31694e+06	0	0	0	3.4319e+06	4.61801e+06	1.64682e+06	0	0	3.64267e+06	0	0	0	8.22992e+06	0	0	2.88312e+06	0	3.22197e+06	0	2.50274e+07	5.24352e+06	0	0	0	7.85343e+06	2.41327e+06	0	0	6.86701e+06	4.59011e+06	0	0	9.45631e+06	2.36409e+06	2.07215e+06	1.06469e+07	9.71924e+06	0	0	0	0	0	0	0	0	0	0	0	0	3.14839e+06	0	0	0	0	1.04367e+07	7.24292e+06	3.24678e+06	2.3013e+06	0	0	0	0	2.79461e+06	5.24106e+06	0	0	0	0	0	0	3.83183e+06	0	0	0	2.55708e+06	0	0	0	0	0	0	3.95235e+07	0	0	2.87002e+06	1.16724e+06	0	0	1.01273e+07	0	0	0	0	0	0	0	0	0	0	0	6.12424e+06	7.08085e+06	1.4033e+07	0	0	1.2164e+07	2.58001e+07	0	5.95086e+06	0	0	1.0874e+07	0	0	0	0	0	0	1.63035e+07	1.5365e+07
A0A384MR07	Non-specific serine/threonine protein kinase	STK3	STK3;STK4	KLSEDSLTK	S15	1xPhospho [S3]	1.77265e+06	0	4.08913e+06	3.11729e+06	3.56413e+06	3.23855e+06	2.4253e+06	1.46767e+06	2.56586e+06	4.16787e+06	2.20437e+06	0	4.09356e+06	3.62922e+06	1.91161e+06	5.35421e+06	3.36344e+06	1.71274e+06	2.42336e+06	499751	2.16987e+06	0	4.70052e+06	1.81012e+06	3.01035e+06	0	2.60977e+06	1.34247e+06	1.82986e+06	2.2759e+06	0	984651	0	2.21445e+06	1.05398e+06	707578	1.45964e+06	2.08326e+06	0	0	2.14652e+06	0	4.00358e+06	0	1.13617e+06	0	0	0	2.17562e+06	0	0	1.37461e+06	1.19235e+06	0	2.61984e+06	0	3.02412e+06	0	1.06806e+06	2.051e+06	0	0	1.07415e+06	0	0	2.04862e+06	0	0	1.10039e+06	1.34025e+06	1.80461e+06	0	1.79193e+06	1.85102e+06	0	0	1.6671e+06	3.30215e+06	0	0	0	0	0	0	0	1.35764e+06	3.62776e+06	1.61034e+06	0	0	2.42536e+06	1.29047e+06	0	0	0	0	0	0	0	0	0	0	0	1.23564e+06	0	959708	0	3.32385e+06	1.08898e+07	4.02103e+06	1.54254e+06	3.81652e+06	3.52049e+06	3.81667e+06	2.84364e+06	0	4.07559e+06	2.1217e+06	0	0	0	0
B4DJ06	cDNA FLJ56620	SUSD5	SUSD5	GSGEQQIMR	S105	1xPhospho [S2]; 1xOxidation [M8]	0	0	0	0	0	0	0	0	0	0	0	0	0	0	0	1.14657e+06	0	3.88744e+06	0	723710	0	3.43794e+06	0	3.4414e+06	1.20957e+06	0	0	0	0	0	0	1.21749e+06	0	0	0	0	0	0	0	0	0	0	0	0	0	0	667228	0	0	0	0	0	0	0	0	0	0	0	0	0	0	0	0	0	0	0	0	0	0	0	0	0	1.64726e+06	0	1.49118e+06	0	0	0	0	0	0	0	0	0	0	0	0	0	0	0	0	0	0	0	0	0	0	0	0	0	0	0	0	0	859008	0	0	0	0	0	0	1.10938e+06	0	0	0	0	0	0	2.5335e+06	0	0	1.37335e+06
B4E355	cDNA FLJ60398, highly similar to Transforming acidic coiled-coil-containing protein 3	TACC3	TACC3;ERIC-1s	ILSPSMASK	S19	1xPhospho [S3]; 1xOxidation [M6]	0	1.51649e+06	1.68718e+06	2.14579e+06	0	1.84187e+06	1.8739e+06	0	1.63189e+06	0	2.10101e+06	0	0	0	0	0	1.42491e+06	874207	914762	0	1.4171e+06	0	0	0	859847	0	921840	0	519951	0	1.3356e+06	0	0	1.61031e+06	1.42375e+06	0	1.24574e+06	0	0	0	864264	0	809221	0	0	0	1.8713e+06	0	1.16512e+06	0	0	1.65333e+06	541631	0	1.24593e+06	2.00656e+06	0	1.07481e+07	2.45335e+06	1.65955e+06	0	0	1.83304e+06	3.06115e+07	0	0	1.9312e+06	0	0	944089	975459	0	2.0135e+06	2.50216e+06	1.8232e+06	0	1.04818e+06	4.89654e+06	2.18092e+06	1.81114e+06	1.94213e+06	0	0	0	0	0	0	700579	0	0	0	0	0	0	0	0	0	0	0	0	0	0	2.75931e+06	2.14013e+06	585488	2.78601e+06	0	3.03319e+06	3.85184e+06	0	1.10798e+06	0	2.12351e+06	0	0	0	0	2.34528e+06	0	1.9477e+06	0	0
B4DWG1	cDNA FLJ55643, highly similar to SEC23-interacting protein	SEC23IP	SEC23IP	TKDMASLPSESNEPK	S526	1xPhospho [S6]	0	0	0	0	0	0	0	1.47947e+06	0	0	0	0	0	5.03373e+06	0	1.92808e+06	2.79165e+06	0	3.20543e+06	0	1.31686e+06	0	0	0	2.58756e+06	0	2.4306e+06	0	0	3.15503e+06	2.47961e+06	2.53711e+06	0	1.82982e+06	1.74352e+06	1.64616e+06	0	2.159e+06	1.08801e+06	0	0	0	0	0	1.51306e+06	0	0	0	0	0	0	0	0	0	0	0	0	0	0	0	0	0	0	0	0	0	2.16342e+06	0	0	0	0	0	0	0	0	0	0	0	3.17782e+06	0	0	0	0	0	0	0	0	0	0	0	0	0	0	0	0	0	0	0	0	0	0	0	0	0	1.96402e+06	0	0	0	0	2.87723e+06	0	0	0	2.39523e+06	0	2.23074e+06	0	1.59896e+06	0	0	0	0
G9JXB8	Receptor protein-tyrosine kinase	MST1R	MST1R;RON	RPRPLSEPPRPT	S1288	1xPhospho [S6]	680163	586983	0	0	0	513666	0	835011	0	661059	0	0	0	4.6924e+06	0	0	0	531308	1.05668e+06	0	1.61082e+06	0	0	0	1.54166e+06	893520	1.38005e+06	0	2.97581e+06	1.01397e+06	0	0	0	1.05058e+06	0	1.97851e+06	0	0	759918	0	0	0	640285	0	1.15433e+06	1.47354e+06	1.08596e+06	0	0	0	2.15942e+06	2.50243e+06	1.59778e+06	0	2.0974e+06	1.82196e+06	1.79487e+06	1.09129e+06	1.37042e+06	2.38747e+06	2.95168e+06	0	2.76962e+06	0	0	0	2.26526e+06	0	1.64678e+06	2.16663e+06	0	0	0	1.378e+06	2.06786e+06	7.60897e+06	1.99348e+06	3.19983e+06	0	5.47305e+06	0	0	0	0	0	0	1.03093e+06	317388	0	0	0	754637	0	0	0	0	0	0	0	0	0	0	1.39405e+06	1.17637e+06	3.91396e+06	2.53616e+06	0	0	0	2.66757e+06	1.0238e+06	1.45304e+06	0	0	0	3.23175e+06	0	2.59915e+06	0	3.31852e+06	0	0
B7Z831	cDNA FLJ55176, highly similar to G-protein coupled receptor family C group 5 member B	GPRC5B	GPRC5B	MRETAFEEDVQLPR	T344	1xPhospho [T4]	1.7933e+06	1.30665e+06	5.59031e+06	0	0	3.42792e+06	1.24473e+06	0	0	0	2.20294e+06	3.66579e+06	1.54408e+07	0	2.31969e+06	0	0	1.57285e+06	0	0	2.68418e+06	0	0	1.79579e+06	3.29104e+06	1.72433e+06	3.46478e+06	4.77822e+07	2.64025e+06	3.13375e+06	1.43421e+06	2.92394e+06	0	0	2.49723e+06	2.0632e+07	3.94029e+06	2.1619e+06	4.98791e+06	0	6.2204e+06	0	3.6301e+06	0	8.45433e+06	3.22896e+06	5.26708e+06	6.79409e+06	6.34588e+06	4.4157e+06	2.46186e+06	0	6.67375e+06	7.00624e+06	4.0426e+06	5.07649e+06	0	4.27815e+06	3.98257e+06	4.67236e+06	3.89307e+06	0	8.4743e+06	0	3.05669e+06	5.14607e+06	4.08396e+06	0	6.39219e+06	4.86016e+06	5009678	0	2.48163e+06	9.0932e+06	4.99413e+06	2.649e+06	6.46489e+06	2.2257e+06	1.40318e+07	4.7189e+06	4.448e+06	0	0	0	0	0	2.38529e+06	1.99871e+06	5.36903e+06	1.427e+06	0	4.17162e+06	0	0	0	0	0	0	0	0	0	0	1.70996e+06	2.94531e+06	3.94815e+06	2.51654e+06	2.50675e+06	0	0	0	1.5437e+06	2.82852e+06	3.68656e+06	1.72928e+06	0	0	0	5.82791e+06	0	7.2198e+06	0	2.0987e+06
Q6ZW63	cDNA FLJ41553 fis, clone COLON2005126	CLDN23	CLDN23	SSVSTIQVEWPEPDLAPAIK	S79	1xPhospho [S2]	0	0	386490	0	0	0	0	0	0	0	0	0	0	0	0	0	0	0	0	0	0	0	126016	0	0	0	0	0	0	0	0	0	0	0	0	0	0	0	0	0	0	0	0	0	0	0	0	0	0	0	0	0	0	0	0	0	0	0	0	0	0	0	0	0	0	0	0	0	0	0	0	0	0	0	0	0	0	0	0	0	0	0	0	0	0	0	0	0	0	0	0	0	0	0	0	0	0	0	0	0	0	0	0	0	0	0	0	0	0	0	0	0	0	0	0	0	0	0	0	0	0	0
B4DI78	cDNA FLJ60263, highly similar to Hephaestin	HEPH	HEPH	SILDDSFK	S545	2xPhospho [S1; S6]	954973	0	304453	0	0	0	874771	995599	0	0	0	0	0	0	0	0	0	519489	0	483493	0	0	0	722313	623137	960300	0	274315	0	0	0	947740	0	0	363709	710855	0	0	0	0	0	0	743011	0	0	0	0	0	0	0	0	0	0	0	0	0	0	0	0	0	0	0	0	0	0	723314	0	0	560093	0	0	0	0	0	0	0	0	0	0	0	0	0	0	0	0	606618	334103	1.52895e+06	0	0	0	0	0	0	0	0	0	0	0	0	0	0	0	0	0	0	0	0	0	0	0	0	0	0	0	0	0	0	0	0	0	0
B4DI78	cDNA FLJ60263, highly similar to Hephaestin	HEPH	HEPH	SILDDSFK	S550	2xPhospho [S1; S6]	954973	0	304453	0	0	0	874771	995599	0	0	0	0	0	0	0	0	0	519489	0	483493	0	0	0	722313	623137	960300	0	274315	0	0	0	947740	0	0	363709	710855	0	0	0	0	0	0	743011	0	0	0	0	0	0	0	0	0	0	0	0	0	0	0	0	0	0	0	0	0	0	723314	0	0	560093	0	0	0	0	0	0	0	0	0	0	0	0	0	0	0	0	606618	334103	1.52895e+06	0	0	0	0	0	0	0	0	0	0	0	0	0	0	0	0	0	0	0	0	0	0	0	0	0	0	0	0	0	0	0	0	0	0
B4DL06	cDNA FLJ59565, highly similar to Beta-catenin	CTNNB1	CTNNB1	RLSVELTSSLFR	S633	1xPhospho [S3]	0	875170	0	0	0	0	0	0	0	0	0	0	0	0	930769	0	0	0	0	43552	0	0	110631	0	0	0	0	522107	0	0	0	0	0	0	0	0	0	0	0	0	0	0	0	0	0	0	0	95462.7	0	0	0	0	0	0	0	0	0	0	0	0	0	0	916547	0	0	0	0	0	0	5.41711e+06	1.52724e+06	0	0	0	0	0	0	0	0	0	0	0	0	0	0	0	0	0	0	0	0	0	0	0	0	0	0	0	0	0	0	0	3.27611e+06	3.31513e+06	0	789002	1.92038e+06	0	0	0	0	0	0	0	0	0	0	0	0	0	0	0
B7Z7Q8	cDNA FLJ53242, highly similar to CLIP-associating protein 1	DKFZp686D1968	DKFZp686D1968;CLASP1	IPGSVNAMR	S520	1xPhospho [S4]; 1xOxidation [M8]	0	0	0	0	0	0	0	0	0	0	0	0	0	0	0	0	525220	0	0	0	0	0	1.11955e+06	0	0	0	0	0	0	0	0	0	0	0	0	720756	0	474859	0	0	0	0	1.16671e+06	0	0	0	4.69024e+06	0	0	0	0	2.30423e+06	1.5377e+06	0	2.64692e+06	1.74288e+06	1.80544e+06	6.57926e+06	3.94603e+06	2.61543e+06	1.4637e+06	0	2.55285e+06	0	0	2.13581e+06	891132	0	0	4.5821e+06	1979667	2.34845e+06	0	2.86229e+06	2.95635e+06	0	2.44223e+06	1.90176e+06	1.82952e+06	4.85956e+06	0	0	2.88415e+06	0	0	0	0	1.33222e+06	0	0	0	512761	0	0	0	0	0	0	0	0	0	0	0	0	0	0	0	0	0	0	0	0	0	0	0	0	0	0	0	3.78307e+06	0	0
B4DDV8	cDNA FLJ55533, highly similar to Dedicator of cytokinesis protein 8	DOCK8	DOCK8	YSSVEIR	S21	1xPhospho [S3]	0	1.07733e+06	3.23975e+06	0	0	0	1.66905e+06	0	1.91339e+06	0	7.89625e+06	3.69671e+06	0	6.22644e+06	1.32264e+06	730870	0	1.59514e+06	3.15986e+06	1.58632e+06	1.43757e+06	0	0	1.17464e+06	2.954e+06	1.18952e+06	7.22542e+06	6.6891e+06	2.5672e+06	1.51986e+06	7.38139e+06	3.92323e+06	0	0	0	1.01912e+07	0	0	870895	0	0	3.50676e+06	3.77774e+06	6.88902e+06	5.05186e+06	0	3.17963e+06	0	645950	4.08264e+06	1.22012e+07	1.46257e+07	0	0	0	2.14953e+06	2.59228e+06	2.51686e+06	4.40906e+06	3.0048e+06	2.0238e+06	0	7.23457e+06	8.20425e+06	1.70656e+06	3.67299e+06	7.93036e+06	3.86455e+06	1.26396e+06	647914	3.37945e+06	6.35223e+06	4.201e+06	5.77607e+06	6.07996e+06	4.93219e+06	2.62481e+06	2.80223e+06	0	3.45299e+06	6.75775e+06	1.68757e+07	0	1.93014e+07	8.13405e+06	0	2.93981e+06	3.30498e+06	3.82744e+06	1.73697e+06	3.87646e+06	2.33968e+06	0	6.4942e+06	0	2.04207e+06	2.55118e+06	1.92645e+06	2.55361e+06	0	1.78403e+06	0	0	2.64284e+06	559317	3.02505e+06	2.84168e+06	2.79724e+06	0	0	1.06077e+06	1.28464e+06	0	4.65036e+06	4.00556e+06	5.718e+06	1.98925e+06	1.63833e+06	9.47611e+06	2.31173e+06	1.13355e+07	0
A8K4T9	cDNA FLJ77421, highly similar to Homo sapiens autoantigen p542 mRNA	RALY	RALY	AASAIYR	S106	1xPhospho [S3]	5.40213e+07	5.34471e+07	4.2603e+07	5.94556e+07	4.57152e+07	1.42584e+08	8.44913e+07	6.10577e+07	1.26992e+07	3.29276e+07	1.16506e+08	5.29095e+07	5.31162e+07	5.21689e+07	7.52299e+06	2.66218e+07	5.04757e+07	2.86847e+07	1.1827e+07	2.4036e+07	8.71795e+07	1.12525e+07	6.07035e+06	3.88497e+06	1.23364e+07	2.70817e+06	8.53772e+06	3.76374e+07	1.74214e+07	2.47997e+07	3.41499e+06	689286	5.85813e+07	7.83232e+06	1.5548e+07	4.7318e+07	4.18387e+07	3.48771e+06	3.77798e+06	3.13268e+07	4.7187e+07	7.80121e+07	5.43407e+07	7.25682e+07	4.45216e+07	1.24394e+08	4.99855e+07	4.26883e+07	3.90358e+07	5.77345e+07	9.3643e+07	1.73501e+07	4.09659e+07	7.5261e+07	6.34379e+07	4.97321e+07	7.81105e+07	1.62352e+07	8.51614e+07	3.59237e+07	3.95367e+07	8.48592e+07	4.73847e+07	2.75217e+07	4.80528e+07	3.0921e+07	1.01636e+08	7.71834e+07	3.7803e+07	5.15519e+07	69866588	4.65278e+07	1.05968e+08	5.16589e+07	8.74167e+07	55590712	4.91075e+07	6.87718e+07	1.1039e+08	5.9571e+07	7.30298e+07	1.08256e+08	7.6657e+07	1.03284e+08	5.5545e+07	2.23707e+07	2.66135e+07	3.15963e+07	3.78163e+07	3.84114e+07	5.60682e+07	3.97304e+07	7.65249e+07	7.52131e+07	2.57125e+07	6.14067e+07	7.47833e+07	2.97281e+07	4.70204e+07	5.27032e+07	1.3261e+08	9.30714e+07	5.33241e+07	3.88503e+07	3.86037e+07	1.27771e+07	3.06578e+07	2.14521e+07	4.66843e+07	3.83093e+07	2.40473e+07	1.76181e+07	3.09354e+07	6.63507e+07	3.29729e+07	1.01147e+08	5.6105e+07	5.25261e+07	2.88722e+07	4.53891e+07	0	3.67972e+07
B7Z6G2	cDNA FLJ56152, highly similar to Rho guanine nucleotide exchange factor 7	ARHGEF6	ARHGEF6;ARHGEF7;KIAA0142	SLDMTDNSNNQLVVR	S73	1xPhospho [S1]	0	0	0	0	980409	1.06332e+06	0	793148	0	0	0	0	0	0	0	0	3.61019e+06	0	0	991031	0	0	0	3.18673e+06	0	0	0	0	0	0	6.45913e+06	0	0	0	0	0	0	0	0	9.43455e+06	0	0	1.26337e+06	0	1.59282e+06	0	0	0	0	0	0	0	0	0	0	0	0	0	1.04587e+06	0	0	0	780441	0	0	1.88492e+06	925273	0	0	0	0	0	0	0	0	4.21751e+06	2.64659e+06	0	0	0	0	0	0	0	0	0	974307	2.97158e+06	2.71527e+06	0	0	0	0	0	1.06763e+06	0	0	367624	0	0	0	0	0	2.1627e+06	1.10168e+06	0	0	0	0	0	0	0	3.44019e+06	0	0	0	0	1.52161e+06	0	0	0	0
B3KUH3	cDNA FLJ39896 fis, clone SPLEN2016972	GRAMD1A	GRAMD1A	GHVTPNLSR	T364	1xPhospho [T4]	0	758102	856122	0	1.87474e+06	0	0	1.88463e+06	0	0	0	0	0	0	1.3524e+06	0	1.27833e+06	0	0	6.40867e+06	1.99296e+06	0	2.84404e+06	0	0	2.00515e+06	1.94199e+06	1.23907e+06	1.65642e+06	0	0	2.29058e+06	0	1.86104e+06	2.0821e+06	2.02329e+06	3.01754e+06	1.27286e+06	0	0	0	0	1.42657e+06	0	0	0	0	0	0	0	0	0	0	0	0	0	0	0	0	1.29706e+06	0	0	0	0	0	0	0	0	0	1.68266e+06	635566	0	1.12172e+06	0	0	0	0	6.48974e+06	0	0	0	0	0	0	0	1.06547e+06	0	1.18557e+06	0	0	0	0	0	0	0	0	0	0	4.18054e+06	0	0	0	0	0	0	0	0	0	0	0	0	0	0	0	0	0	0	0	0	0	0	0
Q71UK3	ATP receptor (Fragment)	P2RX1	P2RX1	DLAATSSTLGLQENMR	S139	1xPhospho [S7]	106944	0	0	0	0	0	0	0	0	0	0	0	0	0	0	120545	0	0	134086	0	939081	0	615458	0	0	0	0	0	0	173562	0	0	0	0	0	0	1.33499e+06	87045.6	0	0	0	0	0	0	0	0	0	1.07725e+06	0	1.54754e+06	0	0	753451	0	741963	1.14201e+06	0	0	0	975804	0	0	853168	0	0	0	0	0	1.1811e+06	608966	979297	0	0	575152	944851	0	906144	0	0	0	0	0	0	0	0	0	582709	0	0	0	0	0	0	0	0	0	0	0	0	0	0	0	519325	0	0	0	220121	244548	0	0	0	0	0	0	316149	0	0	2.26463e+06	723150	0	0	0
Q53FV8	Presenilin (Fragment)	PSEN1	PSEN1	SLGHPEPLSNGRPQGNSR	S39	1xPhospho [S1]	0	0	2.02716e+06	0	0	0	2.1608e+06	2.45303e+06	0	0	0	0	0	0	1.82549e+06	0	0	0	0	1.75116e+06	755404	0	0	0	0	2.27647e+06	3.60655e+06	3.93789e+06	2.06937e+06	692280	0	0	0	0	0	3.27497e+06	0	2.94568e+06	1.33758e+07	0	0	0	0	0	3.13145e+06	0	0	2.71661e+06	1.40749e+06	0	0	1.7669e+06	0	0	0	0	0	671626	0	0	0	0	0	6.95001e+06	0	0	0	0	0	826019	0	0	0	1.1462e+06	3.0475e+06	0	1.5937e+06	0	0	3.28349e+06	0	0	0	0	0	1.87906e+06	1.96744e+06	0	0	0	0	0	0	0	0	0	0	0	0	0	0	0	2.92666e+06	0	2.85059e+06	1.37162e+06	0	0	0	0	0	0	1.79548e+06	0	0	0	0	0	0	0	0	0
Q59GG0	Sulfotransferase (Fragment)	hCG_1993905	hCG_1993905;SULT1A4;SULT1A1;SULT1A2;STP1;ST1A5	MAGCSLSFR	S240	1xCarbamidomethyl [C4]; 1xPhospho [S5]; 1xOxidation [M1]	0	0	0	0	0	0	0	0	0	0	0	0	0	0	0	0	0	0	0	0	0	0	0	0	0	0	0	0	0	0	0	0	0	0	0	0	0	0	0	0	0	0	0	0	0	0	700511	0	0	0	0	0	0	0	1.66237e+06	0	0	0	0	724225	1.26832e+06	0	722454	0	0	1.30049e+06	427245	0	2.51268e+06	430095	632066	0	504477	0	664459	0	854060	0	0	0	0	0	0	0	0	0	344697	1.25468e+06	0	0	0	1.09738e+06	0	0	0	0	0	0	0	0	0	0	0	0	0	0	0	0	0	0	0	0	0	0	0	0	0	0	0	0	0	0
A0A1U9X8C1	PPP1R18	PPP1R18	PPP1R18;hCG_1821276	SSRLSEAWK	S187	1xPhospho [S5]	1.43379e+07	2.4135e+06	0	6.57087e+06	5.08795e+06	3.99799e+06	9.17787e+06	9.74612e+06	6.53919e+06	1.13656e+07	1.37679e+07	7.52044e+06	3.37509e+06	7.86581e+06	1.61889e+06	0	1.25738e+07	8.99419e+06	9.17878e+06	0	0	874960	0	607955	2.95919e+06	0	0	0	0	0	0	0	1.29405e+07	5.2593e+06	5.78924e+06	2.28379e+07	1.59816e+07	6.02999e+06	4.26515e+06	2.91293e+06	7.93672e+06	4.18603e+06	8.38119e+06	1.62512e+07	0	9.72912e+06	8.91371e+06	8.44401e+06	7.24947e+06	9.65064e+06	8.02916e+06	1.62209e+07	7.27305e+06	6.26031e+06	8.46477e+06	1.16485e+07	1.05624e+07	1.49008e+07	1.3152e+07	5.67224e+06	3.4811e+06	6.53464e+06	9.06102e+06	0	5.73985e+06	8.31531e+06	8.75056e+06	9.92704e+06	7.6193e+06	7.33664e+06	5.7124e+06	1.19497e+07	9.05579e+06	0	1.5114e+07	9.20177e+06	4.50618e+06	1.35674e+06	4.44873e+06	6.4574e+06	7.28998e+06	7.59895e+06	7.42874e+06	4.20738e+07	7.04852e+06	691503	7.1955e+06	9.04412e+06	6.30603e+06	7.6593e+06	5.84181e+06	0	1.02621e+07	5.1385e+06	0	0	6.36714e+06	0	0	5.06826e+06	0	1.54562e+07	7.50494e+06	5.7294e+06	7.54647e+06	866575	2.24743e+06	1.19109e+07	3.30272e+06	6.75514e+06	6.1786e+06	5.75533e+06	7.66118e+06	1.38637e+07	0	8.98675e+06	7.17659e+06	7.94658e+06	1.50075e+06	8.98878e+06	2.55229e+07	6.35938e+06
A8K2L4	cDNA FLJ76079, highly similar to Homo sapiens lymphocyte-specific protein 1 (LSP1), mRNA	pp52	pp52;LSP1;LOC729862	DIVAGDMSKK	S292	1xPhospho [S8]; 1xOxidation [M7]	0	0	0	0	0	0	0	0	0	0	0	0	0	0	0	0	988410	0	0	0	0	0	0	0	0	746653	0	0	0	0	0	0	0	848763	3.78944e+06	0	0	0	0	0	0	0	0	0	0	0	2.92971e+06	0	0	0	0	0	0	0	0	0	0	2.1089e+06	2.08493e+06	0	0	0	761915	1.60567e+07	0	0	0	0	0	0	0	0	0	1.01371e+06	0	0	2.4538e+06	2.49794e+06	0	0	0	0	0	0	0	0	1.8983e+06	1.51033e+06	0	0	3.63961e+06	0	0	0	0	0	0	0	0	0	0	0	0	0	0	0	0	0	0	0	0	0	0	0	0	0	0	769431	0	0	4.85577e+06	0
B4DME6	cDNA FLJ57055	GAREM1	GAREM1	LSWPNHYSGASESQTR	S502	1xPhospho [S2]	0	1.25773e+06	1.37194e+06	0	0	0	951604	0	0	0	1.89774e+06	0	0	0	0	2.19737e+06	0	0	0	0	541409	0	0	0	848555	1.7534e+06	1.16533e+06	0	0	0	0	647451	0	0	0	0	1.25659e+06	2.63791e+06	0	2.94589e+06	0	0	0	0	0	0	0	1.53108e+06	963190	0	0	0	0	0	0	0	0	1.19138e+06	0	1.41822e+06	0	0	570917	0	0	0	442326	0	0	2.21258e+06	0	0	0	1.02816e+06	497279	0	774809	722976	0	0	0	0	0	0	0	1.64682e+06	0	548083	1.2002e+06	0	0	0	0	0	0	0	0	0	0	0	0	0	1.28762e+06	756580	0	0	0	0	0	0	0	0	0	0	0	0	0	0	0	0	0	0
B3KM90	cDNA FLJ10529 fis, clone NT2RP2000965, highly similar to Targeting protein for Xklp2	TPX2	TPX2;HCTP4	SPAFALK	S347	1xPhospho [S1]	0	0	0	0	0	0	0	0	0	0	0	0	0	0	0	0	0	0	0	0	0	0	0	0	0	0	0	941289	0	0	0	0	0	0	0	0	0	0	0	0	0	0	0	0	0	0	0	0	0	0	0	0	0	0	0	0	0	0	0	0	0	0	0	0	0	0	0	0	0	0	0	0	0	0	0	0	0	1.19511e+06	0	0	0	0	0	0	0	0	0	0	0	0	0	0	0	0	0	0	0	0	0	0	0	0	0	0	0	0	0	0	0	0	0	0	0	0	0	0	0	0	0	0	0	0
B2RAK1	cDNA, FLJ94965, highly similar to Homo sapiens leucyl/cystinyl aminopeptidase (LNPEP), mRNA	LNPEP	LNPEP	EPCLHPLEPDEVEYEPR	Y46	1xCarbamidomethyl [C3]; 1xPhospho [Y14]	7.48642e+06	3.46e+06	1.6647e+06	3.37773e+06	3.51741e+06	2.31227e+06	5.02345e+06	7.69283e+06	4.88689e+06	0	5.37236e+06	4.81315e+06	3.0579e+06	0	4.37925e+06	7.13583e+06	1.1278e+07	3.67945e+06	6.48132e+06	1.92373e+06	3.37138e+06	0	0	0	5.19545e+06	2.03047e+06	2.34362e+06	3.71382e+06	3.6126e+06	2.84554e+06	3.71578e+06	2.58662e+06	0	0	0	1.44664e+06	459921	1.90077e+06	1.13418e+06	0	0	0	1.19001e+06	0	1.00606e+06	2.63793e+06	4.95955e+06	2.16667e+06	2.47272e+06	1.93603e+06	1.99247e+06	3.88946e+06	4.16255e+06	0	2.96807e+06	5.72581e+06	2.67339e+06	2.06978e+06	4.67795e+06	3.51171e+06	0	0	3.58091e+06	0	1.11304e+06	4.20508e+06	1.70093e+06	0	3.37516e+06	3.57934e+06	4966205	1.55246e+06	2.05475e+06	3.37169e+06	4.01906e+06	6.45108e+06	3.22865e+06	0	0	0	3.42646e+06	0	0	0	0	1.26353e+06	1.7392e+06	460035	1.20419e+06	0	0	0	0	0	0	0	0	0	0	0	0	0	3.55009e+06	1.75379e+06	1.97117e+06	3.40192e+06	3.61521e+06	1.74196e+06	0	565884	1.62894e+06	2.08578e+06	2.06943e+06	2.43394e+06	0	0	0	2.30475e+06	0	2.28211e+06	2.42425e+06	2.01187e+06
