## Supplementary material for "Proteogenomic analysis of air-pollution-associated lung cancer reveals prevention and therapeutic opportunities": SI: Table S6_phosphosite.xlsx (part 21 of 21)

### Sheet: S6 (continued)
Protein	Description	Gene Name	Gene groups	Modified sequence	Amino acid_Position	Modifications	XWLC_0055__tumor_phospho_s	XWLC_0059__tumor_phospho_s	XWLC_0061__tumor_phospho_s	XWLC_0063__tumor_phospho_s	XWLC_0073__tumor_phospho_s	XWLC_0077__tumor_phospho_s	XWLC_0078__tumor_phospho_s	XWLC_0082__tumor_phospho_s	XWLC_0083__tumor_phospho_s	XWLC_0084__tumor_phospho_s	XWLC_0085__tumor_phospho_s	XWLC_0101__tumor_phospho_s	XWLC_0093__tumor_phospho_s	XWLC_0110__tumor_phospho_s	XWLC_0057__tumor_phospho_s	XWLC_0003__tumor_phospho_s	XWLC_0004__tumor_phospho_s	XWLC_0006__tumor_phospho_s	XWLC_0008__tumor_phospho_s	XWLC_0010__tumor_phospho_s	XWLC_0011__tumor_phospho_s	XWLC_0012__tumor_phospho_s	XWLC_0015__tumor_phospho_s	XWLC_0016__tumor_phospho_s	XWLC_0017__tumor_phospho_s	XWLC_0021__tumor_phospho_s	XWLC_0023__tumor_phospho_s	XWLC_0024__tumor_phospho_s	XWLC_0026__tumor_phospho_s	XWLC_0027__tumor_phospho_s	XWLC_0036__tumor_phospho_s	XWLC_0037__tumor_phospho_s	XWLC_0038__tumor_phospho_s	XWLC_0040__tumor_phospho_s	XWLC_0041__tumor_phospho_s	XWLC_0043__tumor_phospho_s	XWLC_0044__tumor_phospho_s	XWLC_0046__tumor_phospho_s	XWLC_0047__tumor_phospho_s	XWLC_0129__tumor_phospho_s	XWLC_0107__tumor_phospho_s	XWLC_0130__tumor_phospho_s	XWLC_0133__tumor_phospho_s	XWLC_0111__tumor_phospho_s	XWLC_0112__tumor_phospho_s	XWLC_0134__tumor_phospho_s	XWLC_0135__tumor_phospho_s	XWLC_0136__tumor_phospho_s	XWLC_0113__tumor_phospho_s	XWLC_0137__tumor_phospho_s	XWLC_0138__tumor_phospho_s	XWLC_0139__tumor_phospho_s	XWLC_0114__tumor_phospho_s	XWLC_0140__tumor_phospho_s	XWLC_0141__tumor_phospho_s	XWLC_0142__tumor_phospho_s	XWLC_0143__tumor_phospho_s	XWLC_0115__tumor_phospho_s	XWLC_0144__tumor_phospho_s	XWLC_0145__tumor_phospho_s	XWLC_0146__tumor_phospho_s	XWLC_0147__tumor_phospho_s	XWLC_0148__tumor_phospho_s	XWLC_0149__tumor_phospho_s	XWLC_0131__tumor_phospho_s	XWLC_0116__tumor_phospho_s	XWLC_0150__tumor_phospho_s	XWLC_0117__tumor_phospho_s	XWLC_0151__tumor_phospho_s	XWLC_0152__tumor_phospho_s	XWLC_0153__tumor_phospho_s	XWLC_0118__tumor_phospho_s	XWLC_0154__tumor_phospho_s	XWLC_0155__tumor_phospho_s	XWLC_0156__tumor_phospho_s	XWLC_0157__tumor_phospho_s	XWLC_0158__tumor_phospho_s	XWLC_0119__tumor_phospho_s	XWLC_0159__tumor_phospho_s	XWLC_0160__tumor_phospho_s	XWLC_0120__tumor_phospho_s	XWLC_0121__tumor_phospho_s	XWLC_0122__tumor_phospho_s	XWLC_0161__tumor_phospho_s	XWLC_0123__tumor_phospho_s	XWLC_0124__tumor_phospho_s	XWLC_0125__tumor_phospho_s	XWLC_0132__tumor_phospho_s	XWLC_0126__tumor_phospho_s	XWLC_0162__tumor_phospho_s	XWLC_0127__tumor_phospho_s	XWLC_0128__tumor_phospho_s	XWLC_0087__tumor_phospho_s	XWLC_0097__tumor_phospho_s	XWLC_0100__tumor_phospho_s	XWLC_0102__tumor_phospho_s	XWLC_0103__tumor_phospho_s	XWLC_0104__tumor_phospho_s	XWLC_0105__tumor_phospho_s	XWLC_0088__tumor_phospho_s	XWLC_0106__tumor_phospho_s	XWLC_0109__tumor_phospho_s	XWLC_0055__normal_phospho_s	XWLC_0057__normal_phospho_s	XWLC_0059__normal_phospho_s	XWLC_0061__normal_phospho_s	XWLC_0063__normal_phospho_s	XWLC_0073__normal_phospho_s	XWLC_0077__normal_phospho_s	XWLC_0078__normal_phospho_s	XWLC_0082__normal_phospho_s	XWLC_0083__normal_phospho_s	XWLC_0084__normal_phospho_s	XWLC_0085__normal_phospho_s	XWLC_0087__normal_phospho_s	XWLC_0102__normal_phospho_s	XWLC_0103__normal_phospho_s	XWLC_0108__normal_phospho_s	XWLC_0110__normal_phospho_s	XWLC_0158__normal_phospho_s	XWLC_0157__normal_phospho_s	XWLC_0002__normal_phospho_s
B2RAM6	cDNA, FLJ95005, highly similar to Homo sapiens kinesin family member 11 (KIF11), mRNA	KIF11	KIF11	SYLYPSTLVR	S931	1xPhospho [S1]	0	0	0	0	0	604289	0	784365	0	0	0	0	0	0	0	0	0	0	0	0	0	0	0	0	0	0	0	2.82074e+06	0	0	0	0	0	0	0	301702	0	0	0	0	0	0	0	0	249404	0	0	0	747619	0	0	0	0	0	689458	0	0	0	0	0	0	0	0	0	0	0	0	0	0	490172	0	0	0	0	405226	0	0	0	0	0	0	0	0	0	0	0	0	0	0	0	0	0	0	0	0	0	0	0	0	0	0	0	0	587877	2.09183e+06	0	0	0	0	0	427567	0	792814	0	0	0	0	0	0	3.36005e+06	0	0
A8K2X6	cDNA FLJ77840, highly similar to Homo sapiens solute carrier family 43, member 3 (SLC43A3), mRNA	hCG_39762	hCG_39762;SLC43A3	ELQSKEFLSAKEETPGAGQK	S248	2xPhospho [S4; S9]	0	0	0	0	0	0	0	0	0	0	0	0	0	0	0	0	0	0	0	0	0	0	0	0	0	0	0	0	0	0	0	0	0	0	0	0	0	0	0	1.68793e+06	0	0	0	0	0	0	3.50175e+06	0	943481	0	0	0	2.19563e+06	0	365347	0	0	0	3.07843e+06	841444	1.40012e+06	0	687481	0	0	0	0	0	0	8.01541e+06	14043825	0	0	0	0	1.42788e+06	0	0	0	6.73166e+06	0	0	0	0	0	0	0	0	0	0	0	0	0	0	0	0	0	0	0	0	0	0	0	754021	0	980516	0	0	0	0	0	0	0	0	0	0	0	0	0	0	0	0
A8K2X6	cDNA FLJ77840, highly similar to Homo sapiens solute carrier family 43, member 3 (SLC43A3), mRNA	hCG_39762	hCG_39762;SLC43A3	ELQSKEFLSAKEETPGAGQK	S253	2xPhospho [S4; S9]	0	0	0	0	0	0	0	0	0	0	0	0	0	0	0	0	0	0	0	0	0	0	0	0	0	0	0	0	0	0	0	0	0	0	0	0	0	0	0	1.68793e+06	0	0	0	0	0	0	3.50175e+06	0	943481	0	0	0	2.19563e+06	0	365347	0	0	0	3.07843e+06	841444	1.40012e+06	0	687481	0	0	0	0	0	0	8.01541e+06	14043825	0	0	0	0	1.42788e+06	0	0	0	6.73166e+06	0	0	0	0	0	0	0	0	0	0	0	0	0	0	0	0	0	0	0	0	0	0	0	754021	0	980516	0	0	0	0	0	0	0	0	0	0	0	0	0	0	0	0
B4DPW5	cDNA FLJ59374, highly similar to Homo sapiens caldesmon 1 (CALD1), transcript variant 2, mRNA	DKFZp779D0769	DKFZp779D0769;DKFZp686P03208;CALD1	NIKSMWEK	S408	1xPhospho [S4]	5.10557e+06	3.09659e+06	0	0	0	0	0	0	0	0	374401	2.21442e+06	0	0	0	1.56615e+06	0	0	0	1.09736e+06	0	1.72351e+06	782805	0	1.0169e+06	0	387708	2.04085e+06	1.35846e+06	0	2.1086e+06	0	3.30683e+06	0	0	3.28256e+06	3.40936e+06	3.53344e+06	0	0	0	0	1.75297e+06	0	4.75368e+06	5.65709e+06	1.10015e+06	1.01515e+06	6.10266e+06	1.97661e+06	3.05398e+06	2.67884e+06	881146	0	981286	1.83803e+06	0	0	1.90884e+06	0	1.16922e+06	0	2.64015e+06	6.76464e+06	1.8911e+06	4.18115e+06	2.6017e+06	0	1.32281e+06	930085	0	1.9363e+06	0	1.05456e+06	2.12794e+06	3.38109e+06	2.28776e+06	0	767270	0	1.68313e+06	0	0	0	0	0	494205	3.03354e+06	0	0	0	352237	0	0	0	0	0	0	0	0	0	0	0	0	482708	661774	0	0	0	0	1.58101e+06	2.72948e+06	922565	0	0	1.77312e+06	3.39554e+06	0	1.1372e+07	0	4.56035e+06	0
A0A5C2GJP8	IG c869_light_IGLV1-47_IGLJ1 (Fragment)	-	-	QSVLTQPPSASGTPGQRVTISCSGSSSNIR	T5	1xCarbamidomethyl [C22]; 3xPhospho [T/S]	9.00224e+06	3.8226e+06	0	0	1.52802e+07	0	755126	0	2.24097e+07	4.67269e+07	2.34034e+07	1.73343e+07	0	7.1851e+07	0	3.90973e+06	4.96234e+07	3.32391e+06	6.50852e+07	0	0	0	1.19474e+06	0	2.94115e+07	0	1.33623e+07	0	2.65829e+06	4.44013e+07	0	7.85591e+06	0	1.26688e+07	1.41681e+07	1.16207e+07	2.3835e+06	1.31573e+07	1.02588e+07	0	0	0	3.7874e+06	0	0	0	0	0	0	0	2.77325e+06	0	0	0	3.19994e+06	0	0	0	0	1.11395e+06	0	2.73698e+06	0	0	0	0	2.63027e+06	0	0	0	0	0	1.5397e+06	0	1.34636e+06	0	0	0	1.91e+06	0	0	0	0	0	0	0	0	0	0	0	0	2.67527e+06	0	0	1.79701e+07	0	0	0	0	0	0	0	0	6.60117e+06	1.06916e+06	4.62684e+06	5.54863e+07	1.49599e+07	0	3.81248e+07	5.15025e+06	2.8838e+07	4.62974e+06	0	8.85558e+07	4.14289e+07	1.30289e+07	3.06096e+07	7.29373e+06	0	0	2.2458e+06
A0A5C2GJP8	IG c869_light_IGLV1-47_IGLJ1 (Fragment)	-	-	QSVLTQPPSASGTPGQRVTISCSGSSSNIR	T13	1xCarbamidomethyl [C22]; 3xPhospho [T/S]	9.00224e+06	3.8226e+06	0	0	1.52802e+07	0	755126	0	2.24097e+07	4.67269e+07	2.34034e+07	1.73343e+07	0	7.1851e+07	0	3.90973e+06	4.96234e+07	3.32391e+06	6.50852e+07	0	0	0	1.19474e+06	0	2.94115e+07	0	1.33623e+07	0	2.65829e+06	4.44013e+07	0	7.85591e+06	0	1.26688e+07	1.41681e+07	1.16207e+07	2.3835e+06	1.31573e+07	1.02588e+07	0	0	0	3.7874e+06	0	0	0	0	0	0	0	2.77325e+06	0	0	0	3.19994e+06	0	0	0	0	1.11395e+06	0	2.73698e+06	0	0	0	0	2.63027e+06	0	0	0	0	0	1.5397e+06	0	1.34636e+06	0	0	0	1.91e+06	0	0	0	0	0	0	0	0	0	0	0	0	2.67527e+06	0	0	1.79701e+07	0	0	0	0	0	0	0	0	6.60117e+06	1.06916e+06	4.62684e+06	5.54863e+07	1.49599e+07	0	3.81248e+07	5.15025e+06	2.8838e+07	4.62974e+06	0	8.85558e+07	4.14289e+07	1.30289e+07	3.06096e+07	7.29373e+06	0	0	2.2458e+06
A8K588	cDNA FLJ76823, highly similar to Homo sapiens splicing factor, arginine/serine-rich 6 (SFRS6), mRNA	SRSF5	SRSF5;SRSF4;SRSF6;SFRS6;HEL-S-91;SFRS4;SFRS5	SNSPLPVPPSK	S301	2xPhospho [S1; S3]	2.09198e+06	0	0	6.5374e+06	923325	711593	747606	0	1.7208e+06	0	1.65836e+06	0	964461	0	0	999086	565095	898195	0	379820	0	2.15514e+06	0	0	857510	0	0	586744	0	0	1.1539e+06	0	0	0	0	0	0	0	0	0	0	0	0	0	681538	0	0	0	0	0	0	0	0	0	0	0	1.47696e+06	0	0	436448	0	0	0	0	0	0	0	0	0	0	0	0	0	0	0	0	0	0	0	0	0	0	0	0	0	0	0	0	0	0	0	0	0	0	0	0	0	0	0	0	0	0	1.04674e+06	0	0	624060	1.21773e+06	1.12364e+06	0	0	1.29703e+06	1.34506e+06	0	0	0	0	0	0	0	0	0	3.12136e+06
A8K588	cDNA FLJ76823, highly similar to Homo sapiens splicing factor, arginine/serine-rich 6 (SFRS6), mRNA	SRSF5	SRSF5;SRSF4;SRSF6;SFRS6;HEL-S-91;SFRS4;SFRS5	SNSPLPVPPSK	S303	2xPhospho [S1; S3]	2.09198e+06	0	0	6.5374e+06	923325	711593	747606	0	1.7208e+06	0	1.65836e+06	0	964461	0	0	999086	565095	898195	0	379820	0	2.15514e+06	0	0	857510	0	0	586744	0	0	1.1539e+06	0	0	0	0	0	0	0	0	0	0	0	0	0	681538	0	0	0	0	0	0	0	0	0	0	0	1.47696e+06	0	0	436448	0	0	0	0	0	0	0	0	0	0	0	0	0	0	0	0	0	0	0	0	0	0	0	0	0	0	0	0	0	0	0	0	0	0	0	0	0	0	0	0	0	0	1.04674e+06	0	0	624060	1.21773e+06	1.12364e+06	0	0	1.29703e+06	1.34506e+06	0	0	0	0	0	0	0	0	0	3.12136e+06
Q6PN88	Hematopoietic stem/progenitor cell induced protein 2 (Fragment)	-	-	IEILSPR	S18	1xPhospho [S5]	7.84967e+06	4.70964e+07	3.81754e+06	6.43648e+07	3.57627e+07	9.34148e+06	4.69638e+07	1.84077e+07	1.31591e+07	0	3.86608e+07	8.94688e+06	4.55451e+07	0	1.35867e+08	9.16114e+07	4.10399e+06	3.56997e+07	2.12468e+07	8.6808e+06	6.77641e+06	3.55176e+07	3.28886e+07	2.3843e+06	9.03937e+07	2.47733e+06	5.62069e+07	8.19722e+06	5.08302e+06	1.41117e+07	1.10398e+08	2.47772e+07	0	1.98825e+06	7.36583e+06	2.19376e+06	1.10734e+07	1.38235e+07	2.73853e+07	6.63588e+06	1.10303e+07	1.87209e+07	4.90747e+06	2.96404e+06	2.2939e+08	1.32652e+07	3.1844e+07	3.4434e+07	5.63497e+06	5.65742e+06	2.41362e+07	7.93192e+06	1.25758e+07	6.17983e+06	1.4835e+07	2.05242e+06	5.2121e+06	1.47515e+07	1.63106e+07	2.75795e+07	1.85518e+07	0	1.23995e+07	0	1.34667e+07	1.87092e+07	1.18146e+07	1.7737e+07	5.27722e+06	3.82235e+07	2.27244e+07	2.02193e+07	1.3715e+07	1.5305e+07	2.21338e+07	6.26963e+06	7.44455e+06	2.33676e+07	1.26391e+07	4.79935e+06	1.51412e+07	7.49766e+06	5.9832e+06	0	6.05058e+06	5.1825e+06	8.42705e+06	3.45743e+06	2.84679e+07	1.62519e+07	2.01017e+07	9.77996e+06	0	0	0	1.09616e+06	3.76534e+06	0	8.85109e+06	0	1.17301e+07	2.06621e+06	3.26649e+07	1.83189e+07	8.29996e+07	6.7532e+06	4.87223e+07	2.32875e+07	0	0	3.12781e+07	2.13476e+07	1.5697e+07	2.79117e+07	0	0	0	3.1884e+07	0	2.27105e+06	1.16212e+07	3.96981e+06
B7Z8H0	Origin recognition complex subunit 1	ORC1L	ORC1L;ORC1	VAFSEITSPSK	S273	1xPhospho [S8]	0	0	0	1.19703e+06	0	0	0	0	1.66242e+06	0	0	0	592179	0	0	0	0	0	0	0	1.19886e+06	999676	0	0	0	0	0	1.25197e+06	1.90191e+06	0	0	0	0	0	2.03845e+06	1.16085e+06	905734	0	0	0	1.20723e+06	0	0	0	1.04126e+07	0	1.41708e+06	883073	0	0	0	759833	743063	0	0	0	0	1.02079e+06	0	0	0	0	2.31676e+06	0	0	0	0	0	0	1.8337e+06	0	0	0	0	0	0	0	0	0	0	0	1.73234e+06	0	0	0	0	651745	0	0	0	0	0	0	0	0	0	0	0	0	0	0	0	0	1.72132e+06	0	0	0	0	0	0	0	0	0	0	0	0	0	918301	0	0	0	0
B3KPN7	Exocyst complex component 2	EXOC2	EXOC2	GNPGLHSPMLDLDNDTRPSVLGHLSQTASLK	S404	1xPhospho [S7]; 1xOxidation [M9]	0	1.67624e+06	0	0	47048.8	0	2.03447e+06	0	0	0	0	0	0	0	0	0	0	0	94618.1	0	0	0	0	0	0	0	0	0	0	175217	0	0	0	1.74764e+06	3.59191e+07	0	0	0	0	0	0	0	0	0	0	0	0	0	0	0	0	0	992137	0	0	551962	0	0	0	0	0	0	0	0	0	0	0	0	0	0	0	0	0	0	0	0	0	0	0	0	0	0	0	0	0	0	0	0	0	0	0	0	0	0	0	0	0	0	0	0	517095	0	0	0	896829	0	0	312148	0	0	0	0	0	0	0	0	0	0	0	0	0	0
A0A140VJU9	Testicular tissue protein Li 176	SPAG6	SPAG6	VDSYQPLNN	S503	1xPhospho [S3]	0	493161	3.4813e+06	4.11937e+06	0	0	410606	1.03179e+06	2.06973e+06	1.5094e+06	0	0	0	0	0	0	2.97972e+07	2.54901e+06	2.11653e+06	804293	0	0	3.44122e+06	0	5.58697e+06	0	3.60866e+06	868226	477461	0	0	2.00732e+06	0	0	0	1.76234e+06	0	0	0	0	3.21813e+06	0	0	0	1.0717e+06	0	0	0	1.6415e+06	0	0	0	4.06598e+06	0	4.19434e+06	2.61855e+06	0	0	0	2.93156e+06	5.70836e+06	6.92484e+06	7.52011e+06	0	0	0	1.14152e+06	0	0	0	0	0	0	3.30885e+06	630379	4.6159e+06	1.90222e+06	1.77991e+06	0	0	0	0	0	0	0	0	765358	710400	0	0	1.44982e+07	587055	0	0	0	0	0	0	0	0	0	0	788862	0	0	0	1.82864e+06	3.54573e+06	0	2.68216e+06	3.33908e+06	1.14476e+06	0	2.94801e+06	0	0	0	0	0	0	0	1.36148e+06
B4DZ50	cDNA FLJ52031, highly similar to Transcription factor 12	TCF12	TCF12	GRTSTNEDEDLNPEQK	S171	1xPhospho [S4]	0	0	0	0	0	0	0	0	0	0	0	0	0	0	0	0	0	0	0	0	0	0	0	0	0	0	0	0	0	0	0	0	0	0	0	0	0	0	0	0	0	0	0	0	2.21369e+06	0	0	0	0	0	0	0	0	0	0	0	0	0	0	0	0	0	0	0	0	0	0	0	0	0	0	0	0	1.63113e+06	0	0	0	0	0	0	0	0	0	0	0	1.89139e+06	1.47659e+06	0	0	0	0	0	0	0	0	0	0	0	0	0	0	0	0	0	0	0	0	0	0	0	0	0	0	0	0	0	0	0	0	0	0	0
A0A5C2GPZ6	IG c1466_heavy_IGHV4-39_IGHD6-13_IGHJ6 (Fragment)	-	-	GLEWIGTIYYSGSTYYNPSLK	T52	2xPhospho [T7; T14]	0	0	0	0	0	0	0	0	0	0	0	3.93918e+06	0	4.49845e+06	0	0	4.81306e+06	0	0	0	6.0083e+06	3.05464e+06	0	0	0	4.17318e+06	0	4.21647e+06	4.22883e+06	0	0	0	0	0	0	0	0	0	3.14655e+06	5.99301e+06	3.69486e+06	0	0	0	0	4.90842e+06	0	0	0	3.9524e+06	4.72598e+06	4.65678e+06	3.34642e+06	0	0	0	3.78656e+06	0	4.17279e+06	4.72579e+06	0	0	0	0	0	0	0	0	0	4.4093e+06	1924708	3.12711e+06	0	3.62609e+06	3.93402e+06	5.17539e+06	0	0	5.10075e+06	0	0	0	5.20317e+06	0	0	0	0	0	5.31273e+06	0	0	0	0	0	0	8.57935e+06	0	0	0	0	7.46386e+06	0	0	0	0	2.11287e+06	0	0	0	5.40971e+06	2.76485e+06	3.3461e+06	4.2618e+06	5.06056e+06	4.03231e+06	0	6.15088e+06	3.479e+06	0	0	6.32936e+06	0
A0A5C2GPZ6	IG c1466_heavy_IGHV4-39_IGHD6-13_IGHJ6 (Fragment)	-	-	GLEWIGTIYYSGSTYYNPSLK	T59	2xPhospho [T7; T14]	0	0	0	0	0	0	0	0	0	0	0	3.93918e+06	0	4.49845e+06	0	0	4.81306e+06	0	0	0	6.0083e+06	3.05464e+06	0	0	0	4.17318e+06	0	4.21647e+06	4.22883e+06	0	0	0	0	0	0	0	0	0	3.14655e+06	5.99301e+06	3.69486e+06	0	0	0	0	4.90842e+06	0	0	0	3.9524e+06	4.72598e+06	4.65678e+06	3.34642e+06	0	0	0	3.78656e+06	0	4.17279e+06	4.72579e+06	0	0	0	0	0	0	0	0	0	4.4093e+06	1924708	3.12711e+06	0	3.62609e+06	3.93402e+06	5.17539e+06	0	0	5.10075e+06	0	0	0	5.20317e+06	0	0	0	0	0	5.31273e+06	0	0	0	0	0	0	8.57935e+06	0	0	0	0	7.46386e+06	0	0	0	0	2.11287e+06	0	0	0	5.40971e+06	2.76485e+06	3.3461e+06	4.2618e+06	5.06056e+06	4.03231e+06	0	6.15088e+06	3.479e+06	0	0	6.32936e+06	0
A8K4G3	Tyrosine-protein kinase	HCK	HCK;LYN	DAWEIPRESLKLEK	S241	1xPhospho [S9]	0	0	0	0	0	0	0	0	0	0	0	0	0	0	0	0	0	0	0	0	0	0	0	0	0	0	0	0	0	0	0	0	0	0	0	3.08351e+06	0	0	0	0	0	0	0	0	0	0	0	0	0	0	0	0	0	0	0	0	0	0	0	0	0	0	0	0	0	0	0	0	0	0	0	0	0	0	912225	0	0	0	0	0	0	0	0	0	0	0	0	3.46835e+06	0	0	0	0	0	0	0	0	0	0	0	0	0	0	0	0	0	0	0	0	0	0	0	0	0	0	0	0	0	0	0	0	0	0
A0A384MTY2	Epididymis secretory sperm binding protein	COTL1	COTL1	FTTGDAMSKR	S71	1xPhospho [S8]; 1xOxidation [M7]	6.24309e+06	0	0	0	0	0	0	0	0	0	0	0	0	0	0	0	0	0	0	0	0	0	0	0	0	0	0	0	0	0	0	1.24292e+06	0	0	0	796424	0	875777	0	0	0	0	0	0	0	0	7.3733e+06	0	0	0	0	5.85105e+06	0	0	2.71884e+06	0	0	5.02668e+06	0	0	0	0	1.2567e+06	0	0	0	0	0	0	7.25715e+06	634948	0	1.68152e+06	3.79678e+06	0	0	1.37332e+06	0	0	0	0	0	0	2.57637e+07	0	0	960204	0	0	0	0	0	0	0	0	0	0	0	0	0	0	0	0	0	0	0	0	0	0	0	1.71309e+06	0	0	0	0	0	0	0	0	0	0	0
A0A140VK53	Testicular secretory protein Li 53	SRRM2	SRRM2;DKFZp667L0421;KIAA0324	SRTPLLPR	S2032	2xPhospho [S1; T3]	1.63663e+08	3.85895e+08	5.42161e+08	4.0706e+08	3.101e+08	1.22852e+08	3.98253e+08	5.3409e+08	1.94135e+08	2.41535e+08	3.36202e+08	132022812	4.65441e+08	3.99192e+07	1.61427e+08	2.64743e+08	1.74008e+08	3.32708e+08	2.2205e+07	3.76128e+08	5.26453e+07	102551679	2.2513e+08	8.59618e+07	6.20762e+07	3.80566e+08	5.16586e+07	3.24756e+08	9.87559e+07	3.18482e+07	396587293	2.19064e+08	1.70401e+08	1.47624e+08	1.17535e+08	4.56125e+07	2.93479e+08	3.52743e+07	8.59598e+07	4.20523e+08	5.84622e+08	7.14921e+08	4.88725e+08	4.02352e+08	1.88611e+08	3.61652e+08	2.19282e+08	3.4286e+08	3.18713e+08	5.40072e+08	3.97259e+08	3.80748e+08	3.51353e+08	4.66543e+08	2.11658e+08	3.39982e+08	4.80688e+07	1.67442e+08	2.33136e+08	1.39522e+08	1.82071e+08	5.10026e+08	2.4544e+08	7.19989e+08	5.16424e+08	4.17092e+08	1.76709e+08	8.79735e+08	5.60434e+08	3.43244e+08	416474095	1019605180	3.63255e+08	5.55946e+07	1.56502e+08	4.4628e+08	1.94344e+08	2.94665e+08	1.29903e+08	1.60404e+08	2.00622e+08	382734330	3.27079e+08	1.07666e+07	2.88769e+08	2.80928e+08	2.93862e+08	6.28446e+08	182673660	5.12495e+08	2.42554e+08	1.67285e+08	1.27174e+08	4.56279e+08	144715775	6.98841e+08	2.81954e+08	3.34916e+08	3.17015e+08	1.98793e+08	2.43064e+08	1.8686e+08	2.61383e+08	5.20044e+07	1.2868e+08	293123752	1.94481e+08	1.04033e+08	2.67604e+07	1.11317e+08	1.84286e+08	1.66606e+08	1.59277e+08	2.35869e+08	7.51918e+07	285977467	7.74018e+07	2.05309e+08	1.23869e+08	9.77393e+07	3.68297e+08	1.61135e+08
A0A140VK53	Testicular secretory protein Li 53	SRRM2	SRRM2;DKFZp667L0421;KIAA0324	SRTPLLPR	T2034	2xPhospho [S1; T3]	1.63663e+08	3.85895e+08	5.42161e+08	4.0706e+08	3.101e+08	1.22852e+08	3.98253e+08	5.3409e+08	1.94135e+08	2.41535e+08	3.36202e+08	132022812	4.65441e+08	3.99192e+07	1.61427e+08	2.64743e+08	1.74008e+08	3.32708e+08	2.2205e+07	3.76128e+08	5.26453e+07	102551679	2.2513e+08	8.59618e+07	6.20762e+07	3.80566e+08	5.16586e+07	3.24756e+08	9.87559e+07	3.18482e+07	396587293	2.19064e+08	1.70401e+08	1.47624e+08	1.17535e+08	4.56125e+07	2.93479e+08	3.52743e+07	8.59598e+07	4.20523e+08	5.84622e+08	7.14921e+08	4.88725e+08	4.02352e+08	1.88611e+08	3.61652e+08	2.19282e+08	3.4286e+08	3.18713e+08	5.40072e+08	3.97259e+08	3.80748e+08	3.51353e+08	4.66543e+08	2.11658e+08	3.39982e+08	4.80688e+07	1.67442e+08	2.33136e+08	1.39522e+08	1.82071e+08	5.10026e+08	2.4544e+08	7.19989e+08	5.16424e+08	4.17092e+08	1.76709e+08	8.79735e+08	5.60434e+08	3.43244e+08	416474095	1019605180	3.63255e+08	5.55946e+07	1.56502e+08	4.4628e+08	1.94344e+08	2.94665e+08	1.29903e+08	1.60404e+08	2.00622e+08	382734330	3.27079e+08	1.07666e+07	2.88769e+08	2.80928e+08	2.93862e+08	6.28446e+08	182673660	5.12495e+08	2.42554e+08	1.67285e+08	1.27174e+08	4.56279e+08	144715775	6.98841e+08	2.81954e+08	3.34916e+08	3.17015e+08	1.98793e+08	2.43064e+08	1.8686e+08	2.61383e+08	5.20044e+07	1.2868e+08	293123752	1.94481e+08	1.04033e+08	2.67604e+07	1.11317e+08	1.84286e+08	1.66606e+08	1.59277e+08	2.35869e+08	7.51918e+07	285977467	7.74018e+07	2.05309e+08	1.23869e+08	9.77393e+07	3.68297e+08	1.61135e+08
A0A5C2GG69	IG c290_heavy_IGHV3-53_IGHD5-12_IGHJ4 (Fragment)	-	-	GLEWVSIIYAGGATYYGGSVRGRFTTSR	Y52	2xPhospho [Y9; T26]	0	0	0	0	1.12486e+07	0	0	0	9.29757e+06	2.19513e+07	1.18384e+07	1.60655e+07	4.76232e+06	3.36566e+07	2.75828e+06	0	1.37303e+06	5.69418e+06	0	0	929204	0	5.05843e+06	0	0	0	0	0	0	2.89657e+06	3.50099e+06	0	0	0	0	0	0	0	4.40693e+06	0	0	0	0	0	1.71648e+06	0	0	5.41295e+06	0	6.00703e+06	0	0	0	0	0	0	0	0	1.95039e+06	2.8482e+06	0	0	0	0	0	0	0	0	0	1.34832e+06	0	0	1.75697e+06	0	0	0	0	0	4.20416e+06	0	0	0	0	0	0	0	0	0	0	0	0	0	0	0	0	6.53885e+06	0	0	0	0	0	0	3.52018e+06	1.19233e+07	8.50091e+06	1.87493e+06	2.00984e+07	3.79353e+07	0	3.04059e+07	4.74713e+06	2.53567e+07	1.0681e+07	1.88868e+06	4.37195e+07	2.57703e+07	1.42485e+07	1.64347e+07	2.00595e+07	0	0	0
A0A5C2GG69	IG c290_heavy_IGHV3-53_IGHD5-12_IGHJ4 (Fragment)	-	-	GLEWVSIIYAGGATYYGGSVRGRFTTSR	T69	2xPhospho [Y9; T26]	0	0	0	0	1.12486e+07	0	0	0	9.29757e+06	2.19513e+07	1.18384e+07	1.60655e+07	4.76232e+06	3.36566e+07	2.75828e+06	0	1.37303e+06	5.69418e+06	0	0	929204	0	5.05843e+06	0	0	0	0	0	0	2.89657e+06	3.50099e+06	0	0	0	0	0	0	0	4.40693e+06	0	0	0	0	0	1.71648e+06	0	0	5.41295e+06	0	6.00703e+06	0	0	0	0	0	0	0	0	1.95039e+06	2.8482e+06	0	0	0	0	0	0	0	0	0	1.34832e+06	0	0	1.75697e+06	0	0	0	0	0	4.20416e+06	0	0	0	0	0	0	0	0	0	0	0	0	0	0	0	0	6.53885e+06	0	0	0	0	0	0	3.52018e+06	1.19233e+07	8.50091e+06	1.87493e+06	2.00984e+07	3.79353e+07	0	3.04059e+07	4.74713e+06	2.53567e+07	1.0681e+07	1.88868e+06	4.37195e+07	2.57703e+07	1.42485e+07	1.64347e+07	2.00595e+07	0	0	0
B7Z2F5	cDNA FLJ55918, highly similar to Echinoderm microtubule-associated protein-like 2	EML2	EML2	YLSPER	S179	1xPhospho [S3]	3.57961e+07	1.71673e+07	1.68423e+07	3.03109e+07	1.86989e+07	7.42565e+06	2.7797e+07	1.48975e+07	1.17081e+07	7.30848e+06	2.67332e+07	7.48022e+06	2.07082e+07	1.26374e+07	1.31376e+07	2.9163e+07	3.12727e+07	1.44295e+07	1.25945e+07	2.60836e+07	1.54753e+07	1.20551e+07	8.35881e+06	1.75354e+07	3.62185e+07	4.37718e+06	1.84211e+07	1.20582e+07	2.62755e+07	2.0375e+07	7.43832e+06	2.32505e+07	2.25572e+07	2.36622e+07	2.00795e+07	1.6785e+07	2.3431e+07	3.20637e+07	1.79401e+07	6.11331e+06	2.48193e+07	1.37749e+07	1.14453e+07	1.64307e+07	5.15283e+06	2.66707e+07	2.3472e+07	1.55722e+07	1.81667e+07	5.77408e+07	2.58068e+07	3.04347e+07	1.01295e+07	9.6098e+06	1.38856e+07	1.64915e+07	1.38791e+07	6.59687e+06	8.9046e+06	7.21019e+06	6.45572e+06	1.41791e+07	8.46317e+06	0	7.04077e+06	6.19252e+06	2.28027e+07	2.24057e+07	1.42686e+07	1.48445e+07	11553236	0	2.88076e+07	1.66556e+07	1.37179e+07	2.09722e+07	9.79529e+06	3.93622e+06	1.13682e+07	8.98538e+06	0	1.85847e+07	1.12733e+07	7.37182e+07	3.86151e+07	2.425e+07	1.41808e+07	1.68916e+07	1.61096e+07	1.34093e+07	2.54107e+07	8.29139e+06	2.84193e+07	1.36238e+07	2.73593e+07	1.66827e+07	2.68266e+07	2.58735e+07	3.2671e+07	2.42912e+07	4.53334e+06	1.8739e+07	1.62041e+07	7.59044e+06	1.07667e+07	7.00151e+06	2.95365e+07	7.8275e+06	8.85407e+06	1.46732e+07	7.7692e+06	8.44357e+06	6.47348e+06	2.23806e+07	1.50698e+07	2.32937e+07	1.24627e+07	1.65993e+07	9.73451e+06	6.72833e+06	0	1.25356e+07
B4DHC2	cDNA FLJ56434, highly similar to p130Cas-associated protein	SRCIN1	SRCIN1	AVSVEAAER	S761	1xPhospho [S3]	0	1.43951e+06	0	0	1.37461e+06	0	917277	0	0	0	0	1.75149e+06	2.96379e+06	2.6045e+06	1.58406e+06	1.43816e+06	0	1.50434e+06	1.3511e+06	0	0	0	0	0	0	0	2.56507e+06	0	0	0	0	0	0	0	0	0	0	0	1.29439e+06	6.1278e+06	1.17066e+07	2.06727e+06	0	5.0687e+06	2.11096e+07	3.49412e+06	4.856e+06	7.10597e+06	2.31551e+06	3.4831e+07	1.15952e+07	3.11638e+06	5.7073e+06	0	5.94122e+06	1.22562e+06	0	3.40149e+06	1.01589e+06	1.0375e+07	6.45133e+06	8.05168e+06	4.03624e+06	0	0	6.81013e+06	4.60817e+06	0	2.01512e+06	4.54073e+06	2.0932e+06	1.67849e+06	4.07844e+06	0	4.60871e+06	4.03e+06	4.53136e+06	1.58652e+06	1.01765e+07	3.60907e+06	0	2.68059e+07	0	0	3.95648e+06	3.35447e+06	4.30672e+06	1.17315e+06	1.09653e+07	1.32931e+07	2.77563e+07	1.51531e+07	0	0	0	0	0	0	0	0	0	0	0	2.13753e+06	0	1.91923e+06	3.55197e+06	1.18216e+06	4.25809e+06	1.97398e+06	2.72136e+06	0	1.22467e+06	1.6013e+06	0	0	4.193e+06	1.45302e+06	4.88084e+06	2.99382e+06	0	0
A0A583ZBQ2	HLA-B27 (Fragment)	-	-	KSSGGKGGSYSQAASATVPR	S337	3xPhospho [S/Y/T]	0	0	897042	0	1.41866e+06	2.09042e+06	1.66194e+06	0	2.398e+06	0	0	1.60112e+06	2.33822e+06	0	1.62335e+06	885985	0	0	3.98337e+06	1.53519e+06	1.19367e+06	1.82616e+06	0	2.29e+06	0	1.60276e+06	0	0	850631	0	495882	1.55616e+06	0	0	0	0	0	0	1.52568e+06	0	0	0	0	0	0	0	3.067e+06	0	1.09168e+06	0	0	0	1.23713e+06	0	1.41844e+06	0	2.91034e+06	0	0	1.15761e+06	1.48196e+06	0	1.23048e+06	0	0	652059	1.30282e+06	0	0	0	0	0	479479	0	0	0	1.51032e+06	0	596288	0	0	0	0	0	0	562556	779879	734690	3.76817e+06	0	0	3.52111e+06	0	0	0	0	0	0	0	939446	1.88175e+06	0	1.09247e+06	0	1.36743e+06	1.25702e+06	940858	3.95699e+06	0	0	5.57176e+06	1.55037e+06	2.53962e+06	0	0	0	0	0	0	1.44546e+06	0	2.19e+06
A0A583ZBQ2	HLA-B27 (Fragment)	-	-	KSSGGKGGSYSQAASATVPR	S343	3xPhospho [S/Y/T]	0	0	897042	0	1.41866e+06	2.09042e+06	1.66194e+06	0	2.398e+06	0	0	1.60112e+06	2.33822e+06	0	1.62335e+06	885985	0	0	3.98337e+06	1.53519e+06	1.19367e+06	1.82616e+06	0	2.29e+06	0	1.60276e+06	0	0	850631	0	495882	1.55616e+06	0	0	0	0	0	0	1.52568e+06	0	0	0	0	0	0	0	3.067e+06	0	1.09168e+06	0	0	0	1.23713e+06	0	1.41844e+06	0	2.91034e+06	0	0	1.15761e+06	1.48196e+06	0	1.23048e+06	0	0	652059	1.30282e+06	0	0	0	0	0	479479	0	0	0	1.51032e+06	0	596288	0	0	0	0	0	0	562556	779879	734690	3.76817e+06	0	0	3.52111e+06	0	0	0	0	0	0	0	939446	1.88175e+06	0	1.09247e+06	0	1.36743e+06	1.25702e+06	940858	3.95699e+06	0	0	5.57176e+06	1.55037e+06	2.53962e+06	0	0	0	0	0	0	1.44546e+06	0	2.19e+06
A0A1U9X8C1	PPP1R18	PPP1R18	PPP1R18;hCG_1821276	LSPGETPERSLR	S203	1xPhospho [S10]	4.1274e+06	2.21371e+06	1.6126e+06	0	0	949129	2.18577e+06	2.05915e+06	1.41525e+06	1.57548e+06	3.68311e+06	0	0	0	1.93436e+06	0	0	0	0	2.09999e+06	620444	0	0	0	0	0	2.01279e+06	2.11487e+06	3.08934e+06	0	1.39369e+06	1.33617e+06	0	0	1.9513e+06	9.38507e+06	1.97759e+06	2.09518e+06	3.5788e+06	0	0	0	2.77737e+06	2.45575e+06	0	3.51943e+06	3.28372e+06	0	1.4644e+06	3.92475e+06	0	6.98585e+06	0	0	3.21757e+06	4.18565e+06	0	6.60151e+06	7.16801e+06	0	2.04181e+06	0	2.83108e+06	0	2.62168e+06	2.50371e+06	2.97997e+06	4.24412e+06	3.18741e+06	2.86813e+06	1.83208e+06	3.02201e+06	4.55635e+06	4.16188e+06	5.7163e+06	3.30293e+06	1.63832e+06	3.8658e+06	2.83364e+06	4.70916e+06	0	0	2.85795e+06	7.9729e+06	0	0	1.14421e+06	3.75204e+06	0	2.49887e+06	0	1.12497e+06	0	0	0	0	0	0	0	0	0	0	1.65927e+06	1.85535e+06	3.25059e+06	1.44294e+06	0	5.71031e+06	0	0	2.94175e+06	0	0	2.86276e+06	0	0	0	0	0	0	7.84382e+06	1.87645e+06
A8K4T9	cDNA FLJ77421, highly similar to Homo sapiens autoantigen p542 mRNA	RALY	RALY	LSPVPVPR	S119	1xPhospho [S2]	7.80231e+06	4.41596e+06	1.06115e+07	6.21112e+06	1.03462e+07	9.0395e+06	1.33472e+07	1.43587e+07	8.44874e+06	0	1.16447e+07	9.47156e+06	3.43172e+07	0	1.39966e+07	9.41027e+06	8.68114e+06	1.51312e+07	7.21806e+06	1.69747e+07	2.51257e+07	1.0085e+07	9.61985e+06	2.08752e+07	2.18723e+07	1.4892e+07	1.57328e+07	3.54391e+07	2.06943e+07	5.9749e+06	6.26387e+06	1.42203e+07	0	1.58256e+07	1.91444e+07	1.07538e+07	2.31776e+07	1.69228e+07	1.34436e+07	2.14924e+07	3.95863e+07	2.12653e+06	18243298	2.43861e+06	4.1368e+07	1.71324e+07	1.94996e+07	3.39322e+07	2.32932e+07	2.27293e+07	9.93419e+06	3.18413e+07	2.50748e+07	1.59522e+07	1.99402e+07	2.52603e+07	8.11383e+06	7.51626e+06	1.56469e+07	1.67044e+07	1.72192e+07	0	1.15459e+07	0	1.72823e+07	1.623e+07	6.70817e+06	8.69579e+06	2.90455e+07	4.75057e+07	32857684	2.38966e+07	1.1234e+07	2.27603e+07	2.05137e+07	2.86114e+07	1.52767e+07	1.77508e+07	9.11263e+06	1.40331e+07	3.13323e+07	3.10075e+07	1.29045e+07	0	2.16557e+07	1.53984e+06	7.15086e+06	1.48386e+07	3.00469e+07	2.27816e+07	5.61177e+06	9.0804e+06	0	1.27433e+06	0	0	0	0	2.51818e+07	1.54822e+07	1.60975e+07	1.20729e+07	3.04968e+06	4.98081e+06	8.34362e+06	1.20273e+07	5.61569e+06	5.13667e+06	0	0	1.05946e+07	9.65791e+06	1.32496e+07	1.35626e+07	0	0	0	1.1747e+07	0	1.61403e+07	3.00206e+07	1.26409e+07
Q9NWD6	cDNA FLJ10101 fis, clone HEMBA1002475, weakly similar to SKIN SECRETORY PROTEIN XP2 (Fragment)	RABL6	RABL6	WSSIPASKPR	S385	1xPhospho [S3]	0	0	0	0	0	0	0	0	0	0	0	0	0	0	0	0	0	0	0	0	0	0	0	0	0	0	0	0	1.92651e+06	0	0	0	0	0	0	1.52206e+06	0	0	0	0	0	0	0	0	0	0	0	0	1.65974e+06	0	0	4.77253e+06	0	0	1.01163e+06	0	0	4.5797e+06	1.43165e+06	0	1.31519e+06	0	937634	0	0	2.64994e+06	0	0	944772	2.31906e+06	2.03422e+06	0	0	0	1.08302e+06	0	0	2.23006e+06	0	3.63826e+06	2.32213e+06	0	0	0	0	0	1.47219e+06	1.48498e+06	0	0	0	0	0	0	0	0	0	0	0	0	0	0	0	0	0	0	0	0	0	0	0	0	0	0	0	0	0	0	0	0	2.23097e+06	0
B4DL94	cDNA FLJ51490, highly similar to Replication protein A 32 kDa subunit	RPA2	RPA2	HMSVSSIK	S72	1xPhospho [S3]; 1xOxidation [M2]	0	0	3.9888e+06	2.98278e+06	0	2.1154e+06	0	0	2.46731e+06	0	0	0	0	0	0	1.26325e+06	0	0	1.1068e+06	0	2.31887e+06	2.94632e+06	0	2.37605e+06	1.78921e+06	0	0	0	1.31144e+06	0	0	0	0	2.4842e+06	0	0	0	0	0	0	0	0	0	0	0	0	0	0	0	0	0	0	0	0	0	0	0	0	0	0	0	0	0	0	0	0	0	0	0	0	0	0	0	0	1.85523e+06	0	0	0	0	0	0	0	0	0	0	0	0	343478	0	0	0	0	0	0	0	0	0	0	0	0	0	0	0	0	918566	0	0	0	6.26545e+06	0	0	0	0	0	0	0	0	0	0	0	0	1.74888e+06
B3KUW3	cDNA FLJ40751 fis, clone TRACH2000702, highly similar to Coiled-coil domain-containing protein 46	-	-	MEQEKFDLQKQHTENIQELLEDTNVR	T23	1xPhospho [T23]	0	0	0	0	0	0	3.18371e+06	787250	0	0	0	0	0	0	1.62852e+06	359953	0	0	647394	0	75683.7	0	71714.4	0	0	113998	0	0	0	0	0	126771	0	455538	0	0	0	0	0	0	0	0	0	0	904355	0	0	1.40173e+06	0	2.17867e+06	0	0	0	0	0	0	0	1.16469e+06	0	0	0	0	0	0	2.83911e+06	0	0	0	0	0	0	0	0	0	0	0	0	0	0	0	0	0	0	0	0	0	0	0	0	0	0	0	0	0	0	0	0	0	0	0	0	0	0	0	0	0	879498	428650	0	0	0	116459	0	0	801762	143193	0	0	0	0	0	0
B3KMV5	cDNA FLJ12728 fis, clone NT2RP2000040, highly similar to Protein FAM62A	FAM62A	FAM62A	TLYMSHR	S123	1xPhospho [S5]; 1xOxidation [M4]	0	2.34175e+06	2.67872e+06	4.52502e+06	4.04327e+06	6.65586e+06	2.30311e+06	0	6.71885e+06	3.26596e+06	0	3.64268e+06	0	8.23247e+06	0	0	0	3.50099e+06	4.7542e+06	1.41015e+06	0	0	0	0	2.33235e+06	2.60897e+06	3.21912e+06	1.08931e+06	3.42155e+06	0	2.38308e+06	0	1.45712e+07	2.48498e+06	1.94953e+06	3.36011e+06	1.19494e+06	3.38936e+06	5.37802e+06	0	0	0	0	3.54244e+06	2.48883e+06	0	2.64848e+07	0	0	0	0	0	0	0	1.07782e+07	0	2.25005e+07	0	0	8.75379e+06	4.32068e+06	9.7017e+06	4.62102e+06	0	0	0	1.09624e+07	0	0	0	0	0	0	500993	0	0	7.40866e+06	1.26699e+07	0	0	0	0	0	0	0	1.86276e+07	5.78574e+06	4.05984e+06	7.06393e+06	4.40019e+06	2.49828e+07	1.57565e+07	6.18244e+06	0	0	0	0	0	0	0	0	0	3.48713e+06	3.45806e+06	3.15652e+06	3.21294e+06	4.27067e+06	1.89134e+07	1.51712e+07	7.41006e+06	6.35234e+06	2.81086e+06	4.73575e+06	0	1.40653e+07	0	1.50208e+07	1.4332e+06	1.17992e+07	0	1.28903e+07	6.24544e+06
Q6ZQN2	cDNA FLJ46846 fis, clone UTERU3004635, moderately similar to Neuroblast differentiation associated protein AHNAK (Fragment)	AHNAK	AHNAK	GDLDASVPSMK	S1325	2xPhospho [S6; S9]	1.55335e+06	570885	530229	0	720516	0	0	345492	0	0	0	0	0	0	504640	699243	800314	659337	0	610415	383613	1.3411e+06	882081	773144	0	0	512647	0	0	557394	0	0	0	0	0	593422	0	394055	0	0	0	0	535821	0	0	0	1.25328e+06	0	462209	0	0	0	0	0	443767	0	0	0	0	603478	0	0	442508	0	0	1.16794e+06	0	0	0	0	0	0	0	0	0	0	0	0	0	0	0	0	0	0	0	0	678231	557141	0	1.0653e+06	0	444365	0	0	0	0	0	0	0	0	0	0	0	0	579298	2.2589e+06	0	830143	0	0	0	0	746115	0	0	0	0	0	0	0	0	1.49219e+06
Q6ZQN2	cDNA FLJ46846 fis, clone UTERU3004635, moderately similar to Neuroblast differentiation associated protein AHNAK (Fragment)	AHNAK	AHNAK	GDLDASVPSMK	S1328	2xPhospho [S6; S9]	1.55335e+06	570885	530229	0	720516	0	0	345492	0	0	0	0	0	0	504640	699243	800314	659337	0	610415	383613	1.3411e+06	882081	773144	0	0	512647	0	0	557394	0	0	0	0	0	593422	0	394055	0	0	0	0	535821	0	0	0	1.25328e+06	0	462209	0	0	0	0	0	443767	0	0	0	0	603478	0	0	442508	0	0	1.16794e+06	0	0	0	0	0	0	0	0	0	0	0	0	0	0	0	0	0	0	0	0	678231	557141	0	1.0653e+06	0	444365	0	0	0	0	0	0	0	0	0	0	0	0	579298	2.2589e+06	0	830143	0	0	0	0	746115	0	0	0	0	0	0	0	0	1.49219e+06
B4DDH9	cDNA FLJ53820, highly similar to U4/U6.U5 tri-snRNP-associated protein 1	SART1	SART1	YDEELEGERPHSFR	S190	1xPhospho [S12]	2.12403e+07	2.16212e+06	9.07608e+06	1.72018e+06	1.70462e+06	0	0	3.47788e+06	3.40139e+06	0	4.50015e+06	2.19468e+06	0	4.12691e+06	3.15954e+06	0	2.62495e+06	0	2.02634e+06	3.05133e+06	0	1.10838e+07	1.37421e+06	1.80378e+06	1.47933e+06	7.77156e+06	3.66425e+06	2.18995e+06	0	0	0	0	0	0	1.53735e+06	0	5.67966e+06	0	1.15777e+06	0	6.3449e+06	0	1.70793e+06	3.75302e+06	4.49124e+06	3.60002e+06	4.7455e+06	0	2.77365e+06	0	0	2.435e+06	1.30975e+06	3.61056e+06	3.82896e+06	1.89619e+06	0	7.12175e+06	5.29746e+06	1.59031e+06	3.14464e+06	3.03705e+06	1.83817e+06	0	1.57605e+06	0	2.31711e+06	4.35289e+06	873694	1.63667e+06	5.92428e+06	2.96157e+06	2.39482e+06	3.67346e+06	5.17984e+06	0	6.03045e+06	2.73434e+07	0	0	3.60501e+06	0	0	0	0	4.20637e+06	6.60114e+06	5.30928e+06	0	0	2.72806e+06	0	0	0	0	0	0	0	0	0	4.46125e+06	0	3.02941e+06	1.44132e+06	1.17614e+06	3.55719e+06	0	2.11631e+07	0	0	6.91897e+06	2.97091e+06	0	7.69097e+06	1.87243e+07	0	0	2.85756e+06	8.56356e+06	0	4.9269e+06	1.06446e+07
B2R747	cDNA, FLJ93281, highly similar to Homo sapiens calcium/calmodulin-dependent protein kinase IV (CAMK4), mRNA	CAMK4	CAMK4	LKTVEEAAAPR	T443	1xPhospho [T3]	0	0	0	0	0	0	0	835968	0	0	0	0	1.24753e+06	0	0	0	0	0	0	0	0	0	0	0	0	0	0	0	0	919637	0	0	0	0	0	0	0	0	975464	0	0	0	0	0	0	0	1.3334e+06	0	0	0	0	1.81215e+06	0	0	0	0	0	1.78954e+06	0	0	1.12988e+06	0	0	0	0	0	905477	0	1.76147e+06	807050	934578	0	1.01032e+06	1.76673e+06	0	0	0	0	0	0	0	0	0	0	0	709534	0	1.3339e+06	0	0	0	0	0	0	0	0	0	0	0	0	0	0	0	0	0	0	0	0	0	0	0	0	0	0	0	0	0	0	0	0	0	0
A0A1U9X7R2	GNL1	GNL1	GNL1;HSR1	RLNQQPSQGLGPR	S68	1xPhospho [S7]	0	0	0	0	0	0	0	0	0	0	0	0	0	0	0	0	0	0	0	0	362878	0	0	0	0	0	0	1.34776e+06	0	0	0	0	0	0	0	0	0	0	0	0	0	0	0	0	633961	0	436849	1.38681e+06	533784	0	0	1.49903e+06	626159	0	1.01516e+06	0	0	1.6248e+06	0	0	0	0	0	0	0	0	0	0	0	2.63945e+06	2.30453e+06	0	0	0	715836	0	0	0	0	0	2.88156e+06	0	0	0	0	0	0	0	0	0	0	0	0	0	0	0	0	0	0	0	0	0	0	0	0	0	0	0	0	0	0	0	0	0	0	0	0	0	0	0	0	0
B3KVU0	Phosphate transporter	SLC20A1	SLC20A1	EIKCSPSESPLMEK	S77	1xCarbamidomethyl [C4]; 2xPhospho [S5; S7]; 1xOxidation [M12]	0	0	0	0	0	0	0	2.10566e+06	0	0	0	0	0	0	1.53787e+06	0	0	0	0	0	0	0	0	0	0	0	0	0	0	0	4.86649e+06	0	0	0	0	0	0	0	0	0	0	7.45586e+06	1.86817e+06	0	0	0	0	0	0	0	0	2.11377e+06	0	0	0	0	0	1.85903e+06	0	0	0	0	0	0	0	0	0	0	0	2.37957e+06	1.32425e+06	0	3.2228e+06	0	0	0	1.81362e+06	0	0	0	3.97072e+06	0	5.57067e+06	0	0	2.78694e+06	0	1.64604e+06	3.52856e+06	0	0	0	0	0	0	0	0	0	0	0	0	0	0	0	0	0	0	0	0	0	0	0	0	0	0	0	0	0	0	0	0	0
B3KVU0	Phosphate transporter	SLC20A1	SLC20A1	EIKCSPSESPLMEK	S79	1xCarbamidomethyl [C4]; 2xPhospho [S5; S7]; 1xOxidation [M12]	0	0	0	0	0	0	0	2.10566e+06	0	0	0	0	0	0	1.53787e+06	0	0	0	0	0	0	0	0	0	0	0	0	0	0	0	4.86649e+06	0	0	0	0	0	0	0	0	0	0	7.45586e+06	1.86817e+06	0	0	0	0	0	0	0	0	2.11377e+06	0	0	0	0	0	1.85903e+06	0	0	0	0	0	0	0	0	0	0	0	2.37957e+06	1.32425e+06	0	3.2228e+06	0	0	0	1.81362e+06	0	0	0	3.97072e+06	0	5.57067e+06	0	0	2.78694e+06	0	1.64604e+06	3.52856e+06	0	0	0	0	0	0	0	0	0	0	0	0	0	0	0	0	0	0	0	0	0	0	0	0	0	0	0	0	0	0	0	0	0
Q59GC1	Synaptic functional regulator FMR1 (Fragment)	FMR1	FMR1	TTDGSLQIR	S472	1xPhospho [S5]	5.49843e+06	3.45861e+06	1.26333e+07	3.21887e+06	0	1.60204e+06	0	2.26737e+06	0	0	2.41821e+06	2.68534e+06	1.80113e+06	2.6144e+06	0	0	1.95533e+06	2.22807e+06	0	1.3184e+06	0	0	0	0	0	0	3.9363e+06	7.56174e+06	0	2.43227e+06	3.93424e+06	0	0	0	1.61285e+06	8.12209e+06	4.2864e+06	0	1.66496e+06	0	2.56107e+06	0	3.46082e+06	3.02039e+06	1.34586e+06	2.50986e+06	4.62116e+06	2.94644e+06	2.13149e+06	1.84227e+06	3.64502e+06	3.32637e+06	2.9945e+06	3.28321e+06	2.21847e+06	2.2221e+06	0	3.22442e+06	3.97008e+06	2.32018e+06	2.17302e+06	0	2.56286e+06	8.35152e+07	0	0	2.27748e+06	4.19652e+06	0	4.08801e+06	2.02037e+06	5.85475e+06	2.93408e+06	3.07e+06	2.7624e+06	2.65336e+06	2.02312e+06	5.5506e+06	3.42387e+06	0	4.85332e+06	1.94081e+06	3.35179e+06	1.25906e+07	0	2.38474e+06	4.56103e+06	1.90619e+06	1.90339e+06	2.46198e+06	4.81293e+06	1.07981e+06	0	0	0	0	0	0	0	0	0	0	0	0	0	3.38152e+06	3.77703e+06	6.74376e+06	0	0	3.20234e+06	3.17475e+06	2.29061e+06	3.8645e+06	2.08802e+06	2.11267e+06	4.14834e+06	2.43113e+06	3.50529e+06	0	3.73336e+06	2.73412e+06
Q6ZQN2	cDNA FLJ46846 fis, clone UTERU3004635, moderately similar to Neuroblast differentiation associated protein AHNAK (Fragment)	AHNAK	AHNAK	GDFDVSVPK	S877	1xPhospho [S6]	0	0	0	0	0	0	0	0	0	0	0	0	0	0	0	0	0	0	0	0	0	0	0	0	0	0	0	0	0	0	0	0	0	0	0	0	0	0	0	0	0	0	0	0	1.18485e+06	0	3.61788e+06	0	0	0	0	0	0	0	1.11224e+06	0	0	1.31707e+06	1.09502e+06	1.0903e+06	807608	0	1.4616e+06	0	0	0	0	0	0	1.10804e+06	1.01423e+06	0	766919	696231	0	0	1.08438e+06	0	0	0	0	0	0	0	0	0	1.22861e+06	0	0	0	0	0	0	0	0	0	0	0	0	0	0	0	0	0	0	0	0	0	0	0	1.96742e+06	0	0	0	0	0	0	1.80249e+06	0	0	0	0
A0A140VK53	Testicular secretory protein Li 53	SRRM2	SRRM2;DKFZp667L0421;KIAA0324	SGMSPEQSR	S1132	1xPhospho [S4]	0	6.47505e+06	0	3.47927e+06	0	0	0	0	0	0	0	0	0	0	1.05941e+07	1.26154e+07	1.23733e+07	1.09019e+07	8.4457e+06	2.8511e+07	2.32539e+07	1.74933e+07	2.24655e+07	1.90687e+07	9.70199e+06	1.63161e+07	9.59055e+06	8.47211e+06	1.37189e+07	5.62895e+06	1.44012e+07	1.56434e+07	0	1.1467e+07	1.80007e+07	0	1.19298e+07	1.07518e+07	7.89001e+06	0	0	0	0	0	0	0	764582	0	0	0	0	0	0	0	0	0	2.37889e+06	0	0	0	0	0	0	0	0	0	0	0	0	0	0	0	0	0	0	0	0	0	0	0	0	0	0	0	0	0	0	0	0	0	0	925957	0	0	0	0	0	0	0	0	0	0	0	0	2.17814e+06	4.02789e+06	0	0	6.16782e+06	0	0	0	0	0	0	0	0	0	0	0	0	6.65127e+06
Q8NC03	cDNA FLJ90630 fis, clone PLACE1003438	HID1	HID1	RRTPEPLSR	T136	1xPhospho [T3]	0	0	0	0	0	0	0	0	0	0	0	0	0	0	0	0	0	0	0	0	0	0	0	0	0	0	0	2.47693e+06	0	0	807145	1.09969e+06	0	0	0	0	855766	0	0	0	0	0	1.19325e+06	0	0	0	0	0	746884	0	0	0	0	0	0	0	0	0	0	0	0	0	0	0	0	0	0	0	0	0	0	0	0	0	0	0	0	0	0	0	0	0	0	0	0	0	0	0	0	0	0	902254	0	0	0	0	0	0	0	0	0	0	0	0	0	0	0	0	0	0	0	0	0	0	0	0	0	0	0	0	0	0
B4DLJ5	cDNA FLJ55716, highly similar to Desmocollin-2	DKFZp686P18250	DKFZp686P18250;DKFZp686I11137;DSC2;DSC3	NGGQETIEMVK	T794	1xPhospho [T6]; 1xOxidation [M9]	3.45717e+06	0	0	0	0	0	0	694013	0	0	843050	0	0	0	0	0	0	0	0	0	0	0	0	0	0	0	0	0	0	1.45875e+06	2.43542e+06	0	0	0	1.81466e+06	0	0	0	0	0	0	0	0	0	0	0	0	0	0	0	0	0	629121	0	689073	0	0	5.31313e+06	1.59292e+06	0	0	2.30405e+06	1.14026e+06	0	0	0	0	0	0	1.52467e+06	0	0	0	633079	0	0	0	2.43689e+06	0	0	0	0	0	0	0	1.25313e+06	770552	0	0	0	0	1.02468e+06	0	2.65914e+06	0	0	0	2.44491e+06	2.8079e+06	0	0	0	0	0	561863	744918	0	0	0	0	0	0	0	0	0	0	0	0	0	0	0	0
Q9BZY1	Tripartite motif protein TRIM19 delta	PML	PML;promyelocytic;PML-RAR	GSMEASQVQVPLEASPITFPPPCAPERPPISPVPGAR	S844	1xCarbamidomethyl [C23]; 1xPhospho [S31]	0	401710	0	0	0	835682	203855	329078	0	1.10555e+06	80769.9	179472	84223	0	0	536324	1.13637e+06	0	266502	1.07348e+06	0	630931	0	418483	0	1.49123e+06	139114	0	172337	1.10365e+06	152553	331837	436528	305601	126841	403245	108719	627417	805184	0	0	0	262679	0	251779	0	0	83896.6	177755	202644	0	0	80569.6	0	294773	105936	0	0	0	0	0	0	0	650121	0	112799	297188	0	298732	0	124780	0	417763	0	153167	0	139765	0	0	0	0	0	0	403164	0	348386	205106	49843.8	74453.9	0	211823	112000	0	0	1.25382e+06	0	976551	0	0	0	0	528021	0	0	0	315876	535861	0	0	0	0	0	0	0	3.33923e+06	700970	0	166056	829268	0	0	408895
B2R6Q9	cDNA, FLJ93067, highly similar to Homo sapiens interferon gamma receptor 1 (IFNGR1), mRNA	IFNGR1	IFNGR1	SATLETKPESK	T295	1xPhospho [T3]	0	0	0	0	0	0	0	0	0	0	0	0	0	0	836444	0	0	0	0	0	0	0	0	0	0	0	0	0	0	0	0	0	0	0	0	1.3401e+06	0	0	0	0	0	0	0	0	1.19195e+06	0	1.56303e+06	0	0	0	0	0	0	0	0	0	0	1.71644e+06	0	1.12195e+06	0	0	0	0	0	2.40113e+06	0	0	0	1.19456e+06	0	1.91386e+06	0	1.21576e+06	972264	0	0	0	0	0	0	0	2.83095e+06	0	0	0	0	0	0	0	0	1.13408e+06	0	0	0	0	0	0	0	0	0	0	0	0	0	0	0	0	0	0	0	0	0	0	0	0	0	1.76127e+06	0	0	0	0
B3KNQ9	cDNA FLJ30200 fis, clone BRACE2001455, highly similar to HEAT SHOCK FACTOR PROTEIN 1	HSF1	HSF1	VKEEPPSPPQSPRVEEASPGRPSSVDTLLSPTALIDSILR	S92	2xPhospho [S7; S11]	0	0	0	0	98632.8	0	0	0	0	0	51391.3	0	0	0	0	126549	0	0	0	0	0	0	96527.1	0	0	0	0	0	0	0	0	0	0	0	0	0	44825.6	195386	0	0	0	0	0	0	0	0	0	0	0	0	0	0	0	0	0	0	0	0	51649	0	0	0	45169.6	0	0	0	59263.5	0	0	36066.8	31684.7	0	77526.6	0	58407.1	0	0	0	0	0	0	0	0	0	0	70238.4	47356.2	0	0	0	0	0	0	0	0	0	0	0	0	0	0	0	0	0	0	0	0	0	0	0	0	0	0	0	0	0	0	106720	0	0	0	0
B3KNQ9	cDNA FLJ30200 fis, clone BRACE2001455, highly similar to HEAT SHOCK FACTOR PROTEIN 1	HSF1	HSF1	VKEEPPSPPQSPRVEEASPGRPSSVDTLLSPTALIDSILR	S96	2xPhospho [S7; S11]	0	0	0	0	98632.8	0	0	0	0	0	51391.3	0	0	0	0	126549	0	0	0	0	0	0	96527.1	0	0	0	0	0	0	0	0	0	0	0	0	0	44825.6	195386	0	0	0	0	0	0	0	0	0	0	0	0	0	0	0	0	0	0	0	0	51649	0	0	0	45169.6	0	0	0	59263.5	0	0	36066.8	31684.7	0	77526.6	0	58407.1	0	0	0	0	0	0	0	0	0	0	70238.4	47356.2	0	0	0	0	0	0	0	0	0	0	0	0	0	0	0	0	0	0	0	0	0	0	0	0	0	0	0	0	0	0	106720	0	0	0	0
A0A140VK53	Testicular secretory protein Li 53	SRRM2	SRRM2;DKFZp667L0421;KIAA0324	RPSPQPSPR	S2702	2xPhospho [S3; S7]	3.73685e+06	0	4.36752e+06	0	2.32209e+06	1.56435e+06	0	0	0	0	3.4058e+06	0	4.64231e+06	0	0	0	1.29583e+06	1.49914e+06	0	2.53245e+06	1.60609e+06	2.24304e+06	1.6099e+06	2.74806e+06	0	1.21319e+06	0	2.14026e+06	5.88609e+06	0	9.85076e+06	2.33964e+06	0	0	3.76562e+06	0	2.51708e+06	1.18053e+06	0	0	0	0	624120	0	1.9602e+06	4.80465e+06	1.35603e+07	8.84721e+06	6.27549e+06	2.4944e+06	0	0	841036	0	2.31918e+07	747637	0	1.33056e+06	1.31547e+07	1.76728e+06	971259	0	0	0	8.11791e+06	3.01752e+07	6.51335e+06	0	1.44886e+06	622399	0	0	1.26227e+06	0	0	0	0	1.92353e+06	1.74124e+06	0	0	3.17203e+06	0	1.20127e+07	0	0	0	0	0	0	0	3.61189e+06	0	0	0	0	0	3.58407e+06	0	0	0	0	3.8724e+06	0	0	0	0	0	0	0	878798	0	3.04775e+06	6.21754e+06	0	5.40865e+07	9.43946e+06	0	0	1.28996e+06	0	3.04497e+06
A0A140VK53	Testicular secretory protein Li 53	SRRM2	SRRM2;DKFZp667L0421;KIAA0324	RPSPQPSPR	S2706	2xPhospho [S3; S7]	3.73685e+06	0	4.36752e+06	0	2.32209e+06	1.56435e+06	0	0	0	0	3.4058e+06	0	4.64231e+06	0	0	0	1.29583e+06	1.49914e+06	0	2.53245e+06	1.60609e+06	2.24304e+06	1.6099e+06	2.74806e+06	0	1.21319e+06	0	2.14026e+06	5.88609e+06	0	9.85076e+06	2.33964e+06	0	0	3.76562e+06	0	2.51708e+06	1.18053e+06	0	0	0	0	624120	0	1.9602e+06	4.80465e+06	1.35603e+07	8.84721e+06	6.27549e+06	2.4944e+06	0	0	841036	0	2.31918e+07	747637	0	1.33056e+06	1.31547e+07	1.76728e+06	971259	0	0	0	8.11791e+06	3.01752e+07	6.51335e+06	0	1.44886e+06	622399	0	0	1.26227e+06	0	0	0	0	1.92353e+06	1.74124e+06	0	0	3.17203e+06	0	1.20127e+07	0	0	0	0	0	0	0	3.61189e+06	0	0	0	0	0	3.58407e+06	0	0	0	0	3.8724e+06	0	0	0	0	0	0	0	878798	0	3.04775e+06	6.21754e+06	0	5.40865e+07	9.43946e+06	0	0	1.28996e+06	0	3.04497e+06
A8K4K4	Non-specific serine/threonine protein kinase	MAPKAPK3	MAPKAPK3	VLQEDKDHWDEVKEEMTSALATMR	S337	1xPhospho [S18]	0	0	380220	0	0	0	0	783893	0	0	77192.8	0	0	0	0	0	0	0	0	0	135247	0	0	0	0	0	0	0	101235	0	0	0	0	0	0	0	0	0	0	0	0	0	0	0	0	0	0	0	53273.4	0	0	0	0	0	0	0	111049	0	0	0	0	0	0	0	0	0	0	0	0	0	606871	0	37516.4	0	0	0	0	0	0	0	107798	0	0	0	0	0	0	0	0	0	0	0	0	0	0	0	0	0	0	0	0	0	0	0	0	0	0	0	0	0	0	0	0	0	0	0	0	0	0	0	0	0
A8K940	cDNA FLJ77630, highly similar to Homo sapiens BPY2 interacting protein 1, mRNA	MAP1S	MAP1S	TPSPESHRSPAEGSER	S640	2xPhospho [S3; S6]	0	0	936274	1.40629e+06	0	0	0	0	0	0	0	0	0	0	306002	0	1.30308e+06	0	1.57509e+06	0	0	0	0	0	0	0	0	0	0	0	0	0	0	0	2.69292e+06	0	0	4.80987e+06	1.00815e+06	0	0	0	648641	0	0	0	126723	0	447714	0	0	0	335249	0	0	0	0	0	0	0	2.23512e+06	0	143107	0	0	0	0	0	0	0	0	0	1.21094e+06	0	0	0	0	0	0	0	113215	0	0	0	0	0	0	0	0	0	0	735846	0	0	0	1.86187e+06	0	0	0	0	0	0	588359	0	237429	0	0	0	0	0	0	0	0	0	0	6.21683e+06	0	0	0	0	0	0
A8K940	cDNA FLJ77630, highly similar to Homo sapiens BPY2 interacting protein 1, mRNA	MAP1S	MAP1S	TPSPESHRSPAEGSER	S643	2xPhospho [S3; S6]	0	0	936274	1.40629e+06	0	0	0	0	0	0	0	0	0	0	306002	0	1.30308e+06	0	1.57509e+06	0	0	0	0	0	0	0	0	0	0	0	0	0	0	0	2.69292e+06	0	0	4.80987e+06	1.00815e+06	0	0	0	648641	0	0	0	126723	0	447714	0	0	0	335249	0	0	0	0	0	0	0	2.23512e+06	0	143107	0	0	0	0	0	0	0	0	0	1.21094e+06	0	0	0	0	0	0	0	113215	0	0	0	0	0	0	0	0	0	0	735846	0	0	0	1.86187e+06	0	0	0	0	0	0	588359	0	237429	0	0	0	0	0	0	0	0	0	0	6.21683e+06	0	0	0	0	0	0
B3KUB6	cDNA FLJ39529 fis, clone PUAEN2004067, highly similar to Band 4.1-like protein 1	EPB41L1	EPB41L1;DKFZp451F1711	ETDPSPEER	S761	1xPhospho [S5]	0	2.34228e+06	0	4.79595e+06	0	0	517545	0	0	0	0	0	0	0	1.66026e+06	0	0	5.53066e+06	0	2.06999e+06	0	0	2.87855e+06	5.45279e+06	0	0	0	1.67276e+06	4.71675e+06	5.95522e+06	5.25744e+06	5.04751e+06	0	1.102e+06	4.00937e+06	0	2.36824e+06	4.83225e+06	0	0	0	0	0	0	0	0	0	0	360689	0	0	0	1.71758e+06	0	2.01897e+06	0	0	0	0	0	0	0	0	0	0	0	0	0	0	0	0	0	0	0	0	0	0	6.92964e+06	0	0	0	0	0	0	0	1.96764e+06	1.45681e+06	0	0	0	0	0	0	0	0	0	0	0	0	0	0	0	0	0	0	5.38041e+06	0	0	0	816485	0	0	0	0	6.04284e+06	0	0	0	1.26879e+07	0	0	0
B2R859	Dual-specificity kinase	DYRK3	DYRK3	LYTYIQSR	Y334	1xPhospho [Y4]	0	0	0	654042	0	2.2931e+06	0	1.26067e+06	0	1.57534e+06	0	0	0	0	0	0	2.70403e+06	0	1.42564e+06	0	0	0	1.08622e+06	0	3.38129e+06	1.07346e+06	1.37601e+06	0	548799	1.22755e+06	0	824620	0	0	612396	573477	0	0	475805	0	0	3.80445e+06	1.40091e+06	2.19007e+06	0	0	1.09556e+06	0	9.27836e+06	0	2.04725e+06	0	823591	0	0	0	5.07674e+06	0	567653	960965	0	0	2.47819e+06	0	1.09637e+06	780262	1.09928e+06	0	543581	0	750492	3.76897e+06	596474	1.32757e+06	0	0	1.11315e+06	962848	0	0	2.20342e+07	3.05678e+06	0	0	0	0	0	1.22005e+06	1.54716e+06	2.12343e+06	2.42977e+06	0	7.03745e+06	0	7.1193e+06	3.51439e+06	2.67843e+06	0	4.20603e+06	2.63962e+06	2.85116e+06	0	0	0	2.34176e+06	0	2.44682e+06	0	0	0	2.48813e+06	1.46778e+06	0	0	0	6.48742e+06	7.95042e+06	962970	0	0	3.66709e+06	0
B3KXL9	cDNA FLJ45690 fis, clone FCBBF5000384, highly similar to SWI/SNF-related matrix-associated actin-dependent regulator of chromatin subfamily Dmember 3	SMARCD3	SMARCD3	MPHQGAPMGPPGSPYMGSPTAPAR	T42	1xPhospho [T20]; 2xOxidation [M1; M8]	5.18617e+06	0	3.26556e+06	4.71471e+06	0	1.45656e+06	0	0	1.80796e+06	2.53439e+06	0	0	1.60312e+06	0	0	0	0	966040	0	0	0	0	0	0	2.14662e+06	987904	0	0	0	3.01328e+06	0	0	0	0	1.4129e+06	3.55184e+06	0	2.45246e+06	0	0	0	3.48807e+06	3.02344e+06	0	1.57029e+07	0	5.90417e+06	0	3.70851e+06	0	4.0476e+06	0	2.99686e+06	0	3.69496e+06	3.15508e+06	0	3.18983e+06	0	2.75242e+06	3.55459e+06	4.99362e+06	3.51716e+06	0	0	5.50878e+06	2.87154e+06	0	2.4139e+06	3.26737e+06	2.41243e+06	0	2.09406e+06	3.7791e+06	3.15272e+06	0	0	1.88667e+06	2.53027e+06	4.08541e+06	2.74723e+06	0	2.0092e+06	0	0	0	0	4.08089e+06	3.9069e+06	0	7.89133e+06	2.95703e+06	0	0	0	0	5.56532e+06	3.5952e+06	0	0	0	0	0	4.47917e+06	0	0	2.86511e+06	0	0	1.46625e+06	3.87977e+06	0	3.06473e+06	3.78333e+06	0	0	0	2.13891e+06	2.12128e+06	4.97177e+06	4.56294e+06	0
Q53H37	Calmodulin-like skin protein variant (Fragment)	CALML5	CALML5	NLSEAQLR	S45	1xPhospho [S3]	0	0	0	0	0	0	0	0	0	0	0	0	0	0	0	0	0	0	0	617916	0	0	2.93794e+06	0	0	804259	0	813062	0	0	0	0	0	0	0	0	0	0	1.11982e+06	0	0	0	0	0	1.44339e+06	0	0	0	0	0	0	0	0	0	0	0	0	0	0	0	0	0	0	0	0	0	0	0	0	0	0	0	0	0	0	0	0	0	0	0	0	0	0	0	0	0	0	0	3.07632e+07	0	0	0	0	0	0	0	0	0	0	0	0	0	0	0	1.91738e+06	0	0	0	0	0	0	0	0	0	0	0	0	0	0	0	0	0
A0A384NQ31	Epididymis secretory sperm binding protein	FRS2	FRS2	DQVSGSGANNTEWDTGYDSDERR	S292	1xPhospho [S19]	2.05245e+06	980026	0	798374	0	0	2.37543e+06	0	0	1.93244e+06	2.10714e+06	0	0	0	1.64686e+06	3.25878e+06	0	2.10578e+06	0	2.10151e+06	0	0	2.28146e+06	2.96515e+06	1.90891e+06	6.42104e+06	1.40643e+06	1.2403e+06	0	0	2.85104e+06	4.12378e+06	0	0	0	0	995348	0	0	0	0	0	0	0	0	0	0	0	0	0	0	2.04215e+06	1.26486e+06	2.8487e+06	1.18367e+06	1.38488e+06	0	0	1.21273e+06	516411	1.0327e+06	0	0	0	0	2.14587e+06	0	0	927783	0	1.8321e+06	2.26605e+06	1.17829e+06	0	825239	0	0	0	0	0	1.8179e+06	6.50237e+06	0	0	0	1.75701e+06	0	1.09148e+06	0	1.54908e+06	0	0	0	7.23247e+06	0	0	1.77097e+06	0	0	0	0	0	1.33536e+06	0	0	2.31352e+06	1.55127e+06	0	0	0	0	0	0	0	0	0	0	0	0	0	0	0
Q59GB9	Histone deacetylase 2 variant (Fragment)	HDAC2	HDAC2	MLPHAPGVQMQAIPEDAVHEDSGDEDGEDPDK	S144	1xPhospho [S22]	0	0	0	0	0	0	0	0	0	0	0	0	0	0	0	0	0	0	0	0	0	182874	0	0	0	0	0	573226	0	0	0	0	0	0	0	379407	0	0	0	0	1.83874e+06	0	0	0	594265	0	0	0	0	0	0	0	0	0	0	0	0	0	0	0	0	0	0	0	0	0	0	0	0	0	0	0	0	0	0	0	0	0	0	0	0	0	0	0	0	0	448651	761200	0	1.96908e+06	0	0	0	0	0	0	0	0	0	0	0	0	0	0	0	0	0	0	0	0	0	0	0	0	0	0	0	0	0	0	0	0
A0A384P5S9	Epididymis secretory sperm binding protein	SPTAN1	SPTAN1;DKFZp564P0562	LGDSHDLQR	S1318	1xPhospho [S4]	3.19396e+06	1.73463e+06	0	3.03535e+06	2.00579e+06	3.63402e+06	2.06047e+06	0	3.85734e+06	3.07706e+06	1.97389e+06	4.67552e+06	0	0	2.31419e+06	0	4.97149e+06	2.18887e+06	0	0	0	0	0	0	3.81017e+06	0	0	0	1.66998e+06	0	0	0	0	0	0	0	0	1.37453e+06	0	0	0	0	0	0	3.01392e+06	0	0	0	0	0	5.33762e+06	0	3.08878e+06	0	3.11365e+06	0	2.22797e+06	749406	1.69812e+06	4.99178e+06	0	5.36827e+06	2.66074e+06	0	2.26386e+06	1.90261e+06	0	0	1.53742e+06	0	1.52254e+06	0	5.04462e+06	1.80127e+06	1.92403e+06	0	2.85429e+06	0	0	2.58811e+06	0	0	0	0	3.57179e+06	0	2.56438e+06	0	0	2.76399e+06	4.56552e+06	5.85584e+06	0	0	0	0	0	0	0	0	0	0	1.36217e+06	3.06345e+06	1.69155e+06	0	2.74554e+06	0	2.75727e+07	5.20952e+06	0	2.79297e+06	3.57892e+06	2.5022e+06	1.07363e+07	2.42163e+06	0	0	6.78763e+06	2.94477e+06	0	557026
A0A140VK53	Testicular secretory protein Li 53	SRRM2	SRRM2;DKFZp667L0421;KIAA0324	CLTPQRER	T1511	1xCarbamidomethyl [C1]; 1xPhospho [T3]	3.24388e+07	1.09845e+08	8.15795e+06	7.90299e+06	4.50611e+06	7.10851e+07	8.14989e+06	0	1.77784e+07	2.44071e+07	2.96799e+06	0	0	0	1.3708e+07	5.58426e+06	3.71375e+06	7.68926e+06	4.21048e+06	1.76175e+06	2.84154e+06	3.85192e+07	0	0	1.32855e+06	2.16145e+06	0	0	5.07083e+06	3.43653e+06	0	2.80725e+06	0	0	3.17992e+06	0	0	3.23095e+06	3.47062e+06	0	0	0	0	0	845659	0	0	0	1.35326e+06	0	0	1.09268e+06	0	0	0	0	3.42526e+06	0	0	0	0	0	0	0	5.95561e+06	0	2.84565e+06	0	0	0	0	0	0	0	507626	0	0	0	0	0	0	0	0	0	0	0	0	794653	0	2.58618e+06	0	0	0	0	0	0	0	0	0	0	0	0	3.02066e+07	7.92157e+07	5.14456e+07	5.5123e+07	1.49297e+07	0	0	3.91067e+07	3.08514e+07	26626808	1.43829e+07	1.52847e+07	36492454	0	7.29078e+06	2.72976e+06	5.81752e+06	2.04562e+07	0	2.75662e+07
B4E1N9	cDNA FLJ53430, highly similar to Homo sapiens FERM and PDZ domain containing 2 (FRMPD2), transcript variant 3, mRNA (Fragment)	FRMPD2	FRMPD2	RKSFIAEPGR	S737	1xPhospho [S3]	0	0	0	0	0	0	533010	0	0	0	0	0	0	0	350580	0	2.6002e+06	0	0	0	0	0	0	0	7.21576e+06	0	0	0	1.66544e+06	0	0	0	0	0	0	0	875976	0	0	0	0	0	0	0	0	0	0	0	5.23118e+06	0	0	840569	0	0	842997	5.3088e+06	0	0	0	0	5.57333e+06	0	2.17456e+06	0	0	0	0	0	0	1.3741e+06	0	0	0	0	0	0	1.06427e+06	0	0	0	0	0	0	0	0	0	0	0	0	0	0	0	0	0	0	0	0	0	0	0	0	0	0	0	0	0	0	820459	0	0	875452	715095	0	0	0	0	0	0	0	0	0	0
Q59H82	PR-domain zinc finger protein 2 variant (Fragment)	PRDM2	PRDM2	VLLNEYNGIDLPVENPADGTRSPSPCK	T768	1xCarbamidomethyl [C26]; 2xPhospho [T20; S24]	356152	0	315676	0	0	0	0	0	0	0	0	0	57785.7	0	0	0	0	0	0	0	80337.5	0	66202.3	62839.5	0	55158.7	0	0	0	0	0	0	0	1.44015e+06	0	174105	0	0	0	0	0	0	88283.1	0	0	0	0	0	0	0	0	0	0	0	0	0	0	0	0	0	0	0	0	0	0	0	0	0	1.15484e+06	0	2.3754e+06	0	55278.4	49709.8	0	0	0	0	0	0	360647	0	0	0	0	0	0	0	0	0	0	73650.9	0	0	0	0	0	0	0	0	0	0	0	0	0	0	0	0	0	0	0	0	0	0	0	0	0	0	0	0	0	0
Q59H82	PR-domain zinc finger protein 2 variant (Fragment)	PRDM2	PRDM2	VLLNEYNGIDLPVENPADGTRSPSPCK	S772	1xCarbamidomethyl [C26]; 2xPhospho [T20; S24]	356152	0	315676	0	0	0	0	0	0	0	0	0	57785.7	0	0	0	0	0	0	0	80337.5	0	66202.3	62839.5	0	55158.7	0	0	0	0	0	0	0	1.44015e+06	0	174105	0	0	0	0	0	0	88283.1	0	0	0	0	0	0	0	0	0	0	0	0	0	0	0	0	0	0	0	0	0	0	0	0	0	1.15484e+06	0	2.3754e+06	0	55278.4	49709.8	0	0	0	0	0	0	360647	0	0	0	0	0	0	0	0	0	0	73650.9	0	0	0	0	0	0	0	0	0	0	0	0	0	0	0	0	0	0	0	0	0	0	0	0	0	0	0	0	0	0
A0A140VJW2	Stathmin	STMN1	STMN1;STMN2	SHEAEVLK	S63	1xPhospho [S1]	0	972315	0	3.43002e+06	0	5.65614e+06	3.45142e+06	0	2.18951e+06	0	0	0	0	0	0	0	0	0	0	1.52019e+06	0	2.99373e+06	1.64206e+06	0	0	0	2.24004e+06	5.18892e+06	0	0	0	1.15941e+06	0	0	922178	0	1.45142e+06	0	0	0	2.85789e+06	0	2.20327e+06	0	0	0	0	0	1.50185e+06	0	4.46064e+06	1.39016e+06	0	0	1.40066e+06	0	0	1.51994e+06	0	0	0	0	582077	0	4.16353e+06	0	0	4.61248e+06	0	0	0	0	0	0	1.18836e+06	0	0	0	0	0	2.76431e+06	0	0	0	0	0	2.42006e+06	0	0	0	0	0	0	0	0	0	0	0	0	0	0	0	0	0	0	0	0	0	0	0	0	815850	0	0	0	0	0	1.13158e+06	0	0	0	0
A0A140VK53	Testicular secretory protein Li 53	SRRM2	SRRM2;DKFZp667L0421;KIAA0324	SRSRTPLLPR	S2030	3xPhospho [S1; S3; T5]	1.12998e+07	721627	4.017e+07	4.16499e+07	2.11479e+07	2.72456e+06	9.61835e+06	7.16989e+07	2.64721e+07	1.56205e+07	5.44369e+07	2.17338e+07	3.15737e+07	0	2.79431e+06	1.00586e+07	2.6569e+07	7.17565e+07	0	3.46571e+07	7.58207e+06	7.0995e+06	1.47742e+07	5.10126e+06	4.85353e+06	3.65671e+07	4.85714e+06	3.72653e+07	3.30145e+07	6.44172e+06	6.44773e+07	2.27604e+07	2.50537e+06	1.72473e+07	8.90079e+06	7.15863e+06	2.30917e+07	1.24877e+07	1.30662e+07	1.2751e+08	124165835	2.51611e+08	9.89025e+07	7.09295e+07	6.88316e+06	5.68164e+07	2.95214e+06	6.77646e+07	1.705e+07	8.13134e+07	1.04969e+07	113952105	4.8425e+07	1.68304e+08	1.17127e+07	1.31369e+08	3.20263e+06	2.54876e+06	2.43844e+06	1.57659e+07	2.25547e+07	6.88187e+07	8.86871e+06	5.6397e+07	3.79578e+07	1.00581e+08	9.67572e+06	3.65282e+08	9.85673e+07	5.69947e+07	1.53735e+08	3.48897e+08	2.95666e+07	2.56564e+06	5.19549e+06	1.01249e+08	7.79344e+06	4.49813e+07	3.74873e+06	2.04441e+07	7.36748e+07	7.12941e+07	2.27901e+07	6.19751e+06	4.85643e+07	3.54025e+07	4.78954e+07	1.49775e+08	1.92343e+07	1.18393e+08	3.42182e+07	1.3947e+07	7.45491e+06	1.39725e+08	5.53371e+06	1.21403e+08	2.32558e+07	7.47997e+07	2.64909e+07	2.14327e+07	3.43196e+07	1.6143e+07	2.27257e+07	0	1.9718e+06	6.04351e+07	5.94329e+06	8.00027e+06	1.75627e+06	7.03479e+06	1.4928e+07	1.94826e+07	1.022e+07	1.57721e+07	0	1.50881e+07	2.84305e+06	1.30762e+07	3.77758e+06	0	1.4827e+08	1.28924e+06
A0A140VK53	Testicular secretory protein Li 53	SRRM2	SRRM2;DKFZp667L0421;KIAA0324	SRSRTPLLPR	S2032	3xPhospho [S1; S3; T5]	1.12998e+07	721627	4.017e+07	4.16499e+07	2.11479e+07	2.72456e+06	9.61835e+06	7.16989e+07	2.64721e+07	1.56205e+07	5.44369e+07	2.17338e+07	3.15737e+07	0	2.79431e+06	1.00586e+07	2.6569e+07	7.17565e+07	0	3.46571e+07	7.58207e+06	7.0995e+06	1.47742e+07	5.10126e+06	4.85353e+06	3.65671e+07	4.85714e+06	3.72653e+07	3.30145e+07	6.44172e+06	6.44773e+07	2.27604e+07	2.50537e+06	1.72473e+07	8.90079e+06	7.15863e+06	2.30917e+07	1.24877e+07	1.30662e+07	1.2751e+08	124165835	2.51611e+08	9.89025e+07	7.09295e+07	6.88316e+06	5.68164e+07	2.95214e+06	6.77646e+07	1.705e+07	8.13134e+07	1.04969e+07	113952105	4.8425e+07	1.68304e+08	1.17127e+07	1.31369e+08	3.20263e+06	2.54876e+06	2.43844e+06	1.57659e+07	2.25547e+07	6.88187e+07	8.86871e+06	5.6397e+07	3.79578e+07	1.00581e+08	9.67572e+06	3.65282e+08	9.85673e+07	5.69947e+07	1.53735e+08	3.48897e+08	2.95666e+07	2.56564e+06	5.19549e+06	1.01249e+08	7.79344e+06	4.49813e+07	3.74873e+06	2.04441e+07	7.36748e+07	7.12941e+07	2.27901e+07	6.19751e+06	4.85643e+07	3.54025e+07	4.78954e+07	1.49775e+08	1.92343e+07	1.18393e+08	3.42182e+07	1.3947e+07	7.45491e+06	1.39725e+08	5.53371e+06	1.21403e+08	2.32558e+07	7.47997e+07	2.64909e+07	2.14327e+07	3.43196e+07	1.6143e+07	2.27257e+07	0	1.9718e+06	6.04351e+07	5.94329e+06	8.00027e+06	1.75627e+06	7.03479e+06	1.4928e+07	1.94826e+07	1.022e+07	1.57721e+07	0	1.50881e+07	2.84305e+06	1.30762e+07	3.77758e+06	0	1.4827e+08	1.28924e+06
A0A140VK53	Testicular secretory protein Li 53	SRRM2	SRRM2;DKFZp667L0421;KIAA0324	SRSRTPLLPR	T2034	3xPhospho [S1; S3; T5]	1.12998e+07	721627	4.017e+07	4.16499e+07	2.11479e+07	2.72456e+06	9.61835e+06	7.16989e+07	2.64721e+07	1.56205e+07	5.44369e+07	2.17338e+07	3.15737e+07	0	2.79431e+06	1.00586e+07	2.6569e+07	7.17565e+07	0	3.46571e+07	7.58207e+06	7.0995e+06	1.47742e+07	5.10126e+06	4.85353e+06	3.65671e+07	4.85714e+06	3.72653e+07	3.30145e+07	6.44172e+06	6.44773e+07	2.27604e+07	2.50537e+06	1.72473e+07	8.90079e+06	7.15863e+06	2.30917e+07	1.24877e+07	1.30662e+07	1.2751e+08	124165835	2.51611e+08	9.89025e+07	7.09295e+07	6.88316e+06	5.68164e+07	2.95214e+06	6.77646e+07	1.705e+07	8.13134e+07	1.04969e+07	113952105	4.8425e+07	1.68304e+08	1.17127e+07	1.31369e+08	3.20263e+06	2.54876e+06	2.43844e+06	1.57659e+07	2.25547e+07	6.88187e+07	8.86871e+06	5.6397e+07	3.79578e+07	1.00581e+08	9.67572e+06	3.65282e+08	9.85673e+07	5.69947e+07	1.53735e+08	3.48897e+08	2.95666e+07	2.56564e+06	5.19549e+06	1.01249e+08	7.79344e+06	4.49813e+07	3.74873e+06	2.04441e+07	7.36748e+07	7.12941e+07	2.27901e+07	6.19751e+06	4.85643e+07	3.54025e+07	4.78954e+07	1.49775e+08	1.92343e+07	1.18393e+08	3.42182e+07	1.3947e+07	7.45491e+06	1.39725e+08	5.53371e+06	1.21403e+08	2.32558e+07	7.47997e+07	2.64909e+07	2.14327e+07	3.43196e+07	1.6143e+07	2.27257e+07	0	1.9718e+06	6.04351e+07	5.94329e+06	8.00027e+06	1.75627e+06	7.03479e+06	1.4928e+07	1.94826e+07	1.022e+07	1.57721e+07	0	1.50881e+07	2.84305e+06	1.30762e+07	3.77758e+06	0	1.4827e+08	1.28924e+06
B3KVY2	cDNA FLJ41718 fis, clone HLUNG2013097, highly similar to SPLICING FACTOR, ARGININE/SERINE-RICH 2	SFRS2	SFRS2;SRSF2	SPPKSPEEEGAVSS	S186	1xPhospho [S5]	0	0	0	0	0	0	0	4.07598e+06	6.10181e+06	0	0	0	6.76121e+06	0	0	3.60269e+06	5.0148e+06	0	0	8.24516e+06	0	0	0	0	0	3.7081e+06	0	1.04372e+06	6.51546e+06	4.77661e+06	6.30625e+06	9.513e+06	0	0	0	0	0	9.49424e+06	0	0	0	0	0	0	1.69088e+06	3.67396e+06	0	0	0	0	0	0	678634	5.58083e+06	0	3.05286e+06	0	5.59421e+06	8.25811e+06	0	0	0	824163	0	1.52142e+07	2.69119e+06	4.00542e+06	3.18802e+06	4.72099e+06	2.99372e+06	0	7.55727e+06	0	0	3.84512e+06	0	3.21153e+06	0	0	0	0	0	0	1.05922e+07	0	0	0	0	0	0	0	1.31373e+06	5.13716e+06	4.18405e+06	9.97033e+06	0	8.91469e+06	5.55522e+06	6.57874e+06	0	0	0	0	0	0	0	0	0	0	0	6.59399e+06	0	0	0	0	0	0	0	0	3.83618e+06	4.32371e+06	0
A0A3B3IRZ5	Uncharacterized protein	CCDC13	CCDC13	ALLETPEVK	T227	1xPhospho [T5]	8.68606e+06	0	0	0	2.56674e+06	0	0	1.34363e+06	0	0	0	5.20088e+06	0	0	0	0	2.22714e+06	1.16804e+06	3.2418e+06	0	1.01627e+06	2.40389e+06	0	0	1.84609e+06	0	2.2816e+06	0	685617	0	0	0	0	0	0	287915	0	0	0	0	1.2728e+06	0	0	0	0	0	0	940848	2.23854e+06	0	2.80841e+06	0	0	0	0	2.15313e+06	0	0	0	0	883385	0	0	0	0	1.70666e+06	0	0	0	0	0	0	0	0	0	2.1087e+06	0	0	0	0	0	0	0	0	0	1.12883e+06	0	458716	0	1.0286e+06	2.69511e+06	0	0	0	0	0	0	0	0	0	0	1.8972e+06	0	0	0	0	3.58556e+06	0	0	0	0	0	0	1.74249e+06	0	0	0	0	0	0	0	3.81455e+06
A8K6Q3	cDNA FLJ75880, highly similar to Homo sapiens synaptic vesicle glycoprotein 2A (SV2A), mRNA	SV2A	SV2A	SYSRFEEEDDDDDFPAPSDGYYR	S47	1xPhospho [S3]	0	0	0	0	0	0	0	391650	0	0	0	0	0	0	0	0	187943	538054	0	513360	0	0	0	0	0	0	0	921691	0	144696	0	0	0	238296	0	0	0	0	0	0	0	0	0	0	0	0	0	0	0	0	0	0	0	0	0	0	0	0	0	0	0	0	0	0	0	0	0	0	0	0	0	0	0	0	0	0	0	0	0	0	0	0	0	0	0	0	0	570195	0	0	0	0	0	0	0	0	0	0	0	0	0	0	0	0	0	0	0	0	0	108736	0	0	0	0	0	0	0	0	0	0	0	0
B3KN49	cDNA FLJ13562 fis, clone PLACE1008080, highly similar to Homo sapiens hexamethylene bis-acetamide inducible 1 (HEXIM1), mRNA	HEXIM1	HEXIM1	SDDTSDDDFMEEGGEEDGGSDGMGGDGSEFLQR	S252	1xPhospho [S20]	298688	0	0	0	0	0	0	0	0	0	0	0	0	0	0	0	300379	147063	0	163409	0	405965	141298	172345	161298	122861	224721	0	0	0	0	0	0	0	0	974063	961099	0	0	0	0	0	0	0	0	0	0	0	0	0	0	0	0	0	0	0	0	0	0	0	0	0	0	0	0	0	0	0	0	0	0	0	0	0	0	0	0	0	0	0	0	0	0	0	0	0	0	1.41915e+06	0	0	0	0	0	0	0	0	0	0	0	0	0	0	0	0	0	0	0	0	0	0	0	0	0	0	0	0	0	0	0	0	0	369903
A8K4U4	cDNA FLJ77113	STRIP1	STRIP1	AASPPASASDLIEQQQKR	S335	1xPhospho [S3]	0	0	0	0	0	0	0	0	0	0	0	0	0	0	1.11353e+06	0	0	0	0	0	0	0	0	0	0	0	0	0	0	0	0	0	0	0	0	0	0	0	1.80001e+06	0	0	0	0	0	0	0	0	0	0	0	0	0	0	0	0	0	0	0	0	0	0	0	0	0	0	0	0	0	0	0	0	0	0	0	0	0	0	0	0	0	0	0	0	0	0	0	0	0	0	0	0	0	0	0	0	0	0	0	0	0	0	0	0	0	2.32557e+06	0	0	0	0	0	0	0	0	0	0	0	0	0	0	0	0	0
B4E2F9	cDNA FLJ57038, highly similar to Filamin-A	FLNA	FLNA;FLNB;FLNC;DKFZp686A1668;FLJ00119	APSVANVGSHCDLSLK	S285	1xCarbamidomethyl [C11]; 2xPhospho [S3; S9]	0	0	0	0	1.94008e+06	0	0	1.22998e+06	0	0	0	0	0	0	0	0	1.29002e+06	0	0	0	822036	0	0	1.27015e+06	0	0	0	0	0	0	0	0	0	0	0	1.54471e+06	826934	0	0	0	0	0	2.4278e+06	0	1.17948e+06	0	1.58186e+06	1.305e+06	1.244e+06	0	0	3.0055e+06	1.12436e+06	1.84769e+06	1.32776e+06	2.39406e+06	0	0	910753	3.07702e+06	2.22601e+06	0	2.05363e+06	0	1.13781e+06	0	1.29401e+06	0	2.03284e+06	0	1723005	0	896451	891059	2.16074e+06	0	2.10078e+06	0	0	2.34587e+06	1.42986e+06	0	0	0	0	0	0	1.44452e+06	1.85656e+06	1.90875e+06	0	1.34258e+06	0	0	0	0	0	0	0	0	0	0	0	0	0	942243	897594	1.02327e+06	0	123310	0	0	0	0	0	0	0	0	0	0	0	0
B4E2F9	cDNA FLJ57038, highly similar to Filamin-A	FLNA	FLNA;FLNB;FLNC;DKFZp686A1668;FLJ00119	APSVANVGSHCDLSLK	S291	1xCarbamidomethyl [C11]; 2xPhospho [S3; S9]	0	0	0	0	1.94008e+06	0	0	1.22998e+06	0	0	0	0	0	0	0	0	1.29002e+06	0	0	0	822036	0	0	1.27015e+06	0	0	0	0	0	0	0	0	0	0	0	1.54471e+06	826934	0	0	0	0	0	2.4278e+06	0	1.17948e+06	0	1.58186e+06	1.305e+06	1.244e+06	0	0	3.0055e+06	1.12436e+06	1.84769e+06	1.32776e+06	2.39406e+06	0	0	910753	3.07702e+06	2.22601e+06	0	2.05363e+06	0	1.13781e+06	0	1.29401e+06	0	2.03284e+06	0	1723005	0	896451	891059	2.16074e+06	0	2.10078e+06	0	0	2.34587e+06	1.42986e+06	0	0	0	0	0	0	1.44452e+06	1.85656e+06	1.90875e+06	0	1.34258e+06	0	0	0	0	0	0	0	0	0	0	0	0	0	942243	897594	1.02327e+06	0	123310	0	0	0	0	0	0	0	0	0	0	0	0
B4E246	cDNA FLJ53273, highly similar to Homo sapiens mitochondrial tumor suppressor 1 (MTUS1), transcript variant 2, mRNA	MTUS1	MTUS1	VGPPVSCLR	S90	1xCarbamidomethyl [C7]; 1xPhospho [S6]	1.76038e+06	0	674298	0	0	0	0	0	0	0	0	0	0	0	0	0	0	0	0	0	0	0	0	0	0	0	0	0	0	0	0	0	0	0	0	0	0	0	0	0	0	0	0	0	0	0	490889	0	0	0	0	0	0	0	0	0	0	0	0	0	0	0	0	0	0	0	0	0	0	602975	1.97351e+06	0	0	0	0	0	0	0	0	0	0	0	0	0	0	0	0	0	0	0	0	0	0	0	0	0	0	0	0	0	0	0	0	0	0	0	0	0	0	0	0	0	0	0	0	0	0	0	0	0	0	0
A0A384ME58	Claudin	-	-	SNSSKEYV	S206	1xPhospho [S3]	0	2.07021e+07	1.13491e+07	6.17889e+07	1.39749e+06	5.2415e+07	700101	0	2.82406e+07	4.06905e+06	1.23377e+06	0	0	2.55808e+06	1.33312e+07	6.45793e+07	5.47634e+07	2.51825e+07	3.28058e+07	4.86648e+07	6.50746e+07	2.32493e+07	8.25131e+07	8.13831e+07	1.84835e+07	5.49044e+07	1.1773e+08	1.86036e+07	1.09446e+07	7.37258e+07	1.28457e+08	7.14726e+07	3.32662e+07	2.4195e+07	2.15065e+07	2.83505e+06	9.86024e+06	3.01443e+07	2.61513e+07	0	0	0	1.75922e+06	0	1.0576e+06	0	9.67019e+06	0	998908	0	0	0	1.27267e+06	0	1.48196e+06	0	5.15505e+07	0	598379	0	0	0	1.49019e+06	0	0	0	3.03221e+06	0	0	958599	966843	0	0	1.76508e+06	997723	6.65714e+06	3.6034e+06	3.02949e+06	0	0	0	0	0	0	0	1.53773e+07	0	525513	1.46913e+07	0	1.03161e+07	1.0609e+07	0	0	0	0	0	0	0	1.0215e+07	0	0	2.23505e+07	584705	6.2087e+06	1.24505e+07	2.52532e+07	3.09839e+07	5.46885e+07	3.60278e+06	1.11874e+07	2.36511e+06	3.82403e+06	0	5.64462e+06	0	6.164e+06	0	10813556	0	0	2.45895e+07
B4DJ27	cDNA FLJ56902, highly similar to Homo sapiens pleckstrin homology domain containing, family H member 1, mRNA	PLEKHH1	PLEKHH1	KTYYLTADSPSLLEEWIR	S224	1xPhospho [S9]	0	0	0	0	2.55379e+06	2.54897e+06	2.88887e+06	0	0	3.7899e+06	0	2.58118e+06	0	0	0	0	0	0	0	1.64289e+06	1.95353e+06	0	1.92673e+06	1.29386e+06	2.90439e+06	0	0	0	0	1.51515e+06	1.44835e+06	2.16921e+06	5.34551e+06	0	0	0	0	0	0	0	0	0	0	0	1.76827e+06	0	0	0	0	0	6.56902e+06	0	1.98047e+06	0	0	0	0	0	0	1.51088e+06	0	9.51164e+06	2.43008e+06	0	0	0	0	0	0	1.47803e+06	6.07951e+06	0	0	0	1.47909e+06	0	0	0	0	2.49406e+06	0	4.0976e+06	0	0	0	3.22118e+06	0	0	0	0	0	2.25022e+06	0	0	0	0	4.45835e+06	0	0	0	0	0	1.88866e+06	4.3366e+06	1.65341e+06	2.56972e+06	0	0	0	0	2.00355e+06	0	2.30681e+06	0	0	3.93578e+06	0	1.74971e+06	0	0	0	2.23784e+06
B3KV24	cDNA FLJ16071 fis, clone HSYRA2001003, highly similar to Probable G-protein coupled receptor 39	GPR39	GPR39	SQKGSLAGGTRPPQLR	S256	2xPhospho [S5; T10]	0	0	0	0	0	0	0	0	0	0	0	0	0	0	0	0	2.5642e+06	0	0	0	0	0	0	0	0	0	0	0	0	0	0	0	0	1.98684e+07	0	0	0	0	0	0	0	0	0	0	0	0	0	0	2.3834e+06	0	0	0	0	0	2.19355e+06	2.13657e+06	0	0	1.39025e+06	0	2.24657e+06	0	0	0	0	0	0	0	0	2.43126e+06	3.75847e+06	0	0	0	0	0	0	0	0	0	0	0	0	0	0	0	0	0	0	0	2.85314e+06	0	0	0	0	0	0	0	0	0	0	0	0	0	0	0	0	0	0	0	0	0	0	0	0	0	0	0	0	0	0	0
B3KV24	cDNA FLJ16071 fis, clone HSYRA2001003, highly similar to Probable G-protein coupled receptor 39	GPR39	GPR39	SQKGSLAGGTRPPQLR	T261	2xPhospho [S5; T10]	0	0	0	0	0	0	0	0	0	0	0	0	0	0	0	0	2.5642e+06	0	0	0	0	0	0	0	0	0	0	0	0	0	0	0	0	1.98684e+07	0	0	0	0	0	0	0	0	0	0	0	0	0	0	2.3834e+06	0	0	0	0	0	2.19355e+06	2.13657e+06	0	0	1.39025e+06	0	2.24657e+06	0	0	0	0	0	0	0	0	2.43126e+06	3.75847e+06	0	0	0	0	0	0	0	0	0	0	0	0	0	0	0	0	0	0	0	2.85314e+06	0	0	0	0	0	0	0	0	0	0	0	0	0	0	0	0	0	0	0	0	0	0	0	0	0	0	0	0	0	0	0
B2R923	cDNA, FLJ94174	HSDL2	HSDL2	KVESTGAVPEFKEEK	T215	1xPhospho [T5]	0	0	0	1.84934e+06	0	0	0	0	0	0	0	1.72765e+06	1.11957e+06	0	1.67861e+06	0	0	1.39422e+06	3.27298e+06	563370	2.35411e+06	0	752493	0	4.51268e+06	0	0	1.10917e+06	0	0	0	0	0	0	2.37737e+06	2.73701e+06	0	2.18601e+06	1.86129e+06	0	0	0	0	0	0	0	0	0	0	0	0	0	0	0	1.29892e+06	0	0	0	0	0	0	0	2.1161e+06	0	0	0	0	0	0	2.16249e+06	1.53599e+06	0	0	0	0	0	0	0	0	0	0	0	0	0	0	0	0	0	0	0	0	0	0	0	0	0	0	0	0	0	0	0	0	1.37923e+06	1.57808e+06	0	0	0	0	0	1.86644e+06	0	1.59567e+06	0	0	0	0	1635373	3.00429e+06	0	0	0
A8K8N5	cDNA FLJ76940, highly similar to Homo sapiens ubiquitin specific peptidase 8 (USP8), mRNA	USP8	USP8	CPTPEIQK	T577	1xCarbamidomethyl [C1]; 1xPhospho [T3]	1.5332e+06	871284	1.05763e+06	1.50743e+06	1.87266e+06	945432	978969	1.03715e+06	724668	1.11338e+06	1.05393e+06	0	1.17198e+06	1.90669e+06	758595	0	1.33656e+06	1.6128e+06	1.49409e+06	1.66103e+06	2.65362e+06	1.6315e+06	2.74512e+06	1.9731e+06	1.2794e+06	1.95669e+06	1.73862e+06	1.69732e+06	1.40235e+06	1.21708e+06	1.06506e+06	1.76498e+06	0	2.33789e+06	1.40116e+06	1.96267e+06	931598	1.50681e+06	499567	0	0	0	2.93993e+06	0	1.97816e+06	0	816704	1.80449e+06	833273	0	0	1.43347e+06	1.31035e+06	0	0	1.32266e+06	1.65833e+06	1.02938e+06	924159	1.25652e+06	0	0	833652	0	1.22311e+06	1.12529e+06	1.74464e+06	2.93299e+06	945484	0	489736	0	1.26772e+06	1.1252e+06	786175	0	1.29104e+06	0	1.88197e+06	0	0	0	0	0	0	2.2972e+06	2.24552e+06	1.67494e+06	0	1.53375e+06	1.90323e+06	978106	0	0	2.29471e+06	2.28258e+06	0	0	0	0	0	0	1.24643e+06	970714	0	751723	2.91835e+06	1.58838e+06	3.88182e+06	2.24199e+06	750678	678969	873861	1.61916e+06	0	0	0	1.21078e+06	0	0	0	925000
B3KT25	cDNA FLJ37504 fis, clone BRAWH2017103, highly similar to ATPase WRNIP1	WRNIP1	WRNIP1	RRLSESSALK	S75	1xPhospho [S4]	0	0	0	0	992053	0	946460	0	0	0	0	0	0	0	0	1.72925e+06	0	0	0	0	0	0	0	1.39797e+06	1.12392e+06	0	0	2.00832e+06	0	0	0	1.23724e+06	0	0	0	1.13807e+06	4.18989e+06	0	0	0	0	0	1.71112e+06	0	1.34026e+06	0	514670	0	1.20465e+06	0	0	0	0	0	749667	0	0	0	0	701126	0	0	0	0	0	0	0	0	0	711118	0	0	0	669173	911282	0	430570	0	0	0	0	0	3.34147e+06	0	0	0	1.01704e+06	0	0	0	0	0	0	0	0	0	0	0	0	0	0	0	0	0	0	0	0	0	0	0	0	0	0	0	0	0	0	0	0	0	0	0
Q6ZQN2	cDNA FLJ46846 fis, clone UTERU3004635, moderately similar to Neuroblast differentiation associated protein AHNAK (Fragment)	AHNAK	AHNAK	VKGDMDISLPK	S621	1xPhospho [S8]; 1xOxidation [M5]	5.69012e+06	0	2.58331e+06	1.51609e+06	2.3725e+06	1.19792e+06	2.58403e+06	2.3947e+06	7.93153e+06	4.13073e+06	4.01151e+06	7.13293e+06	1.48818e+06	6.7145e+06	1.51908e+06	1.56522e+06	7.2224e+06	2.9455e+06	3.9446e+06	0	1.58835e+06	0	873453	0	1.6149e+06	0	1.97908e+06	0	1.25661e+06	3.16777e+06	2.68739e+06	0	5.3507e+06	0	820475	0	1.58226e+06	1.46497e+06	0	0	0	0	1.33086e+06	0	0	3.45435e+06	1.11266e+07	1.28069e+06	3.34367e+06	0	3.63248e+06	5.72434e+06	3.79695e+06	2.78646e+06	8.4332e+06	3.64957e+06	3.81531e+06	9.60737e+06	4.28332e+06	7.56923e+06	4.66741e+06	2.50366e+06	1.18593e+07	9.11216e+06	2.09264e+06	9.07512e+06	3.5367e+06	2.01928e+06	2.92108e+06	6.53958e+06	5.31842e+06	0	3.34313e+06	6.10973e+06	4.83082e+06	2.7444e+06	7.38312e+06	1.46425e+06	3.49918e+06	1.85496e+07	4.87114e+06	2.51335e+06	2.95392e+06	0	1.76296e+06	0	928616	2.20972e+06	4.32993e+06	3.47801e+06	2.58234e+06	4.08233e+06	0	0	0	0	0	0	0	0	0	2.24264e+06	3.19275e+06	3.88439e+06	3.30434e+06	7.55724e+06	5.32982e+06	7.66599e+06	3.33217e+06	3.04504e+06	4.82208e+06	1.01443e+07	9.5774e+06	5.48948e+06	4.68816e+06	4.0709e+06	4.43609e+06	9.80807e+06	8.56066e+06	8.91455e+06	5.76041e+06	4.00768e+06
Q6ZUU7	cDNA FLJ43318 fis, clone NT2RI2018311	-	-	ILAFSFPAGGGIRGERVQAASNTR	S192	1xPhospho [S5]	0	0	0	0	0	1.50181e+06	0	888575	0	0	3.74327e+06	0	710224	0	0	0	218427	0	0	121909	0	0	0	22514.9	0	0	217098	0	5.68107e+06	0	0	0	0	0	0	2.09339e+06	0	0	0	0	0	0	1.08296e+06	0	0	4.09923e+06	2.12418e+06	0	5.44282e+06	0	0	0	0	0	1.0868e+06	0	0	3.81688e+06	1.27065e+06	0	0	0	903054	0	5.46376e+06	0	0	0	2.17958e+06	0	0	0	8.17767e+06	2.87602e+06	2.46372e+06	0	0	0	0	0	0	0	0	0	0	0	2.54309e+06	0	0	0	0	0	0	0	0	0	0	4.0105e+06	0	0	0	0	248478	0	0	0	0	0	0	0	0	0	0	0	0	0	0	0	0	0	0	106850
Q5D1D5	Guanylate binding protein 1	GBP3	GBP3;GBP2;GBP1;GBP7;FLJ00401;GBP5	TGKSYLMNK	S52	1xPhospho [S4]	0	2.27947e+06	0	0	0	0	1.25339e+06	1.76535e+06	0	0	0	0	0	2.1203e+06	2.14104e+06	1.86773e+06	0	1.02662e+06	1.97329e+06	0	0	2.70583e+06	1.18878e+06	1.33963e+06	3.63683e+06	1.2438e+06	0	1.76147e+06	2.18389e+06	0	0	1.3433e+06	0	0	0	2.67134e+06	3.08066e+06	1.27338e+06	1.49096e+06	0	0	0	0	0	1.33891e+06	0	0	0	1.45276e+06	0	0	0	0	0	881374	0	0	0	0	0	0	0	0	0	0	0	0	0	759747	632361	794455	0	679008	1.29581e+06	794949	0	678853	0	0	0	0	0	0	0	0	0	741340	669692	0	0	0	1.5041e+06	0	0	0	0	0	0	0	0	0	0	0	0	2.81019e+06	0	0	0	0	0	0	0	1.68395e+06	0	0	4.69175e+06	0	1.7653e+06	0	0	0	0
B2R8K5	cDNA, FLJ93943, highly similar to Homo sapiens RNA-binding protein pippin (PIPPIN), mRNA	CSDC2	CSDC2	DLPSPLPTK	S47	1xPhospho [S4]	6.32416e+06	9.11124e+06	9.46509e+06	8.63995e+06	4.48571e+06	5.74815e+06	5.80839e+06	7.39785e+06	7.77006e+06	0	6.75172e+06	3.57882e+06	3.07619e+06	0	3.11306e+06	1.00191e+07	5.50975e+06	1.14552e+07	5.38619e+06	9.65337e+06	4.92599e+06	8.17602e+06	1.3336e+07	1.09863e+07	1.52658e+07	5.67024e+06	9.88865e+06	2.77849e+06	8.83049e+06	1.25683e+07	2.58835e+06	8.76864e+06	0	0	1.04623e+07	5.95072e+06	2.47239e+06	1.03712e+07	7.83695e+06	6.16788e+06	1.03838e+07	3.00975e+06	1.54752e+07	3.85192e+06	4.28138e+06	7.74326e+06	7.20358e+06	8.39212e+06	9.02614e+06	5.18918e+06	6.17139e+06	7.39771e+06	6.28813e+06	1.52655e+07	9.26212e+06	4.83315e+06	4.18051e+06	2.2286e+06	7.85139e+06	4.41576e+06	4.75232e+06	0	4.36479e+06	0	1.20745e+07	7.87118e+06	3.68222e+06	0	7.90143e+06	4.46371e+06	6.25595e+06	5.81935e+06	8.90188e+06	1.61479e+07	5.60651e+06	4.08163e+06	8.29759e+06	2.66915e+06	4.64392e+06	1.87923e+06	9.17016e+06	1.28781e+07	0	0	3.215e+06	10065892	1.13911e+07	1.86167e+07	1.01206e+07	9.73049e+06	9.20483e+06	9.78305e+06	0	0	0	0	0	0	7.07908e+06	4.95785e+06	0	8.27847e+06	3.90323e+06	3.74514e+06	3.51443e+06	4.69809e+06	4.20736e+06	9.81046e+06	0	0	9.75566e+06	5.17268e+06	3.62164e+06	3.9118e+06	0	0	0	5.19445e+06	0	4.17549e+06	3.74202e+06	8.75548e+06
B4DPW5	cDNA FLJ59374, highly similar to Homo sapiens caldesmon 1 (CALD1), transcript variant 2, mRNA	DKFZp779D0769	DKFZp779D0769;DKFZp686P03208;CALD1	YEIEETETVTKSYQK	T114	2xPhospho [T6; S12]	0	0	3.95757e+06	3.45781e+06	2.70723e+06	3.42319e+06	3.12908e+06	1.51696e+06	4.95558e+06	0	0	0	3.59682e+06	0	0	3.26465e+06	3.4781e+06	2.56501e+06	5.995e+06	0	0	0	0	0	0	0	0	1.3562e+06	0	0	1.65161e+06	0	0	0	0	0	0	0	0	0	0	0	849927	0	3.21197e+06	0	4.79712e+06	0	1.16858e+06	0	3.39053e+06	1.51033e+06	3.68186e+06	2.30329e+06	3.84576e+06	1.89915e+06	4.70903e+06	4.30297e+06	2.26868e+06	3.68357e+06	3.46253e+06	5.94752e+06	2.75572e+06	0	0	0	4.18997e+06	2.26003e+06	0	2.44725e+06	3.93918e+06	0	3.23811e+06	0	2.35866e+06	3.41859e+06	6.48583e+06	0	2.99747e+06	3.00614e+06	3.55886e+06	3.44492e+06	0	0	0	0	0	0	4.25958e+06	3.93325e+06	3.92831e+06	7.96178e+06	0	0	0	0	0	0	0	0	0	0	3.84658e+06	5.26092e+06	0	0	0	0	0	4.18788e+06	3.9103e+06	0	4.5304e+06	0	5.59112e+06	0	0	3.77606e+06	0	5.1702e+06	0	3.66628e+06
B4DPW5	cDNA FLJ59374, highly similar to Homo sapiens caldesmon 1 (CALD1), transcript variant 2, mRNA	DKFZp779D0769	DKFZp779D0769;DKFZp686P03208;CALD1	YEIEETETVTKSYQK	S120	2xPhospho [T6; S12]	0	0	3.95757e+06	3.45781e+06	2.70723e+06	3.42319e+06	3.12908e+06	1.51696e+06	4.95558e+06	0	0	0	3.59682e+06	0	0	3.26465e+06	3.4781e+06	2.56501e+06	5.995e+06	0	0	0	0	0	0	0	0	1.3562e+06	0	0	1.65161e+06	0	0	0	0	0	0	0	0	0	0	0	849927	0	3.21197e+06	0	4.79712e+06	0	1.16858e+06	0	3.39053e+06	1.51033e+06	3.68186e+06	2.30329e+06	3.84576e+06	1.89915e+06	4.70903e+06	4.30297e+06	2.26868e+06	3.68357e+06	3.46253e+06	5.94752e+06	2.75572e+06	0	0	0	4.18997e+06	2.26003e+06	0	2.44725e+06	3.93918e+06	0	3.23811e+06	0	2.35866e+06	3.41859e+06	6.48583e+06	0	2.99747e+06	3.00614e+06	3.55886e+06	3.44492e+06	0	0	0	0	0	0	4.25958e+06	3.93325e+06	3.92831e+06	7.96178e+06	0	0	0	0	0	0	0	0	0	0	3.84658e+06	5.26092e+06	0	0	0	0	0	4.18788e+06	3.9103e+06	0	4.5304e+06	0	5.59112e+06	0	0	3.77606e+06	0	5.1702e+06	0	3.66628e+06
A8K8C3	cDNA FLJ75438	KIAA1328	KIAA1328	YPSREAGAWNHGTFR	S533	1xPhospho [S3]	0	1.12702e+06	0	677396	742205	0	0	806529	0	0	0	0	0	3.16184e+06	0	900188	0	889483	1.20895e+06	626627	0	0	0	1.08891e+06	958843	1.04592e+06	0	0	0	0	0	693533	0	0	0	954045	0	0	1.14042e+06	0	0	0	0	0	4.58559e+06	0	0	0	0	0	0	0	577509	0	0	1.35187e+06	0	8.87748e+06	1.87044e+06	1.92562e+06	1.70853e+06	0	1.29211e+06	0	1.26961e+07	1.075e+06	1.0509e+06	0	3.0259e+06	840241	1.07587e+06	0	0	486163	1.38664e+06	0	1.01188e+06	0	0	0	0	0	0	0	0	0	0	1.16743e+06	0	0	0	0	0	0	0	0	0	0	0	0	0	0	0	1.88156e+06	834532	920347	1.18281e+06	0	0	870268	1.05894e+06	0	0	0	0	0	0	0	0	0	0	1.1252e+06
B7Z7U0	cDNA FLJ61739, highly similar to Serine/arginine repetitive matrix protein 1	SRRM1	SRRM1	VSVSPGR	S429	2xPhospho [S2; S4]	0	8.48468e+06	2.93397e+07	1.88738e+07	8.361e+06	0	2.05598e+07	1.44044e+07	9.9228e+06	7.00923e+06	1.59097e+07	1.22565e+07	36936180	5.09981e+06	3.95657e+06	1.21666e+07	5.1619e+06	1.62463e+07	4.33348e+06	1.79277e+07	7.75211e+06	1.09878e+07	8.81221e+06	2.43366e+06	4.75199e+06	1.24131e+07	5.52528e+06	8.9382e+06	7.92725e+06	4.49069e+06	1.33145e+07	2.08088e+07	0	9.92933e+06	4.49017e+06	3.20464e+06	10543430	5.19439e+06	4.74644e+06	0	1.28686e+06	0	1.04807e+06	0	0	0	0	0	0	3.21491e+06	0	0	0	0	797201	0	0	0	0	0	0	0	0	0	0	0	0	0	0	867793	1.11212e+06	0	1.03282e+06	0	0	0	0	0	0	0	0	0	0	0	0	0	0	992631	0	0	0	0	2.96583e+06	1.62831e+07	6.15749e+06	0	3.40396e+07	2.04593e+07	8.26035e+06	8.86476e+06	0	2.49542e+07	8.99621e+06	1.26708e+06	0	6.63513e+06	9.26486e+06	1.04264e+06	0	1.28676e+07	4.57572e+06	6.57504e+06	1.21429e+07	2.69702e+07	9.62512e+06	2.42779e+07	9.20795e+06	1.8541e+07	1.13873e+07	0	0	8.9867e+06
B7Z7U0	cDNA FLJ61739, highly similar to Serine/arginine repetitive matrix protein 1	SRRM1	SRRM1	VSVSPGR	S431	2xPhospho [S2; S4]	0	8.48468e+06	2.93397e+07	1.88738e+07	8.361e+06	0	2.05598e+07	1.44044e+07	9.9228e+06	7.00923e+06	1.59097e+07	1.22565e+07	36936180	5.09981e+06	3.95657e+06	1.21666e+07	5.1619e+06	1.62463e+07	4.33348e+06	1.79277e+07	7.75211e+06	1.09878e+07	8.81221e+06	2.43366e+06	4.75199e+06	1.24131e+07	5.52528e+06	8.9382e+06	7.92725e+06	4.49069e+06	1.33145e+07	2.08088e+07	0	9.92933e+06	4.49017e+06	3.20464e+06	10543430	5.19439e+06	4.74644e+06	0	1.28686e+06	0	1.04807e+06	0	0	0	0	0	0	3.21491e+06	0	0	0	0	797201	0	0	0	0	0	0	0	0	0	0	0	0	0	0	867793	1.11212e+06	0	1.03282e+06	0	0	0	0	0	0	0	0	0	0	0	0	0	0	992631	0	0	0	0	2.96583e+06	1.62831e+07	6.15749e+06	0	3.40396e+07	2.04593e+07	8.26035e+06	8.86476e+06	0	2.49542e+07	8.99621e+06	1.26708e+06	0	6.63513e+06	9.26486e+06	1.04264e+06	0	1.28676e+07	4.57572e+06	6.57504e+06	1.21429e+07	2.69702e+07	9.62512e+06	2.42779e+07	9.20795e+06	1.8541e+07	1.13873e+07	0	0	8.9867e+06
A0A384MR07	Non-specific serine/threonine protein kinase	STK3	STK3;STK4	NATSPQVQRPSFMDYFDK	S385	1xPhospho [S4]; 1xOxidation [M13]	0	0	3.12773e+06	0	0	0	0	627643	0	0	0	0	0	0	0	0	1.12834e+06	0	0	0	0	0	495898	0	0	0	0	0	436674	0	0	0	0	0	0	1.08505e+06	738548	0	0	0	0	0	0	0	0	0	0	0	572682	0	0	0	666427	0	672023	0	984331	1.58906e+06	0	340620	0	0	0	0	0	0	0	0	740494	0	0	0	0	0	0	0	593117	0	0	0	0	0	0	0	0	0	0	918437	0	0	0	0	0	0	0	0	0	0	0	0	0	0	0	1.43479e+06	1.28984e+06	0	0	0	0	0	0	1.34914e+06	1.35019e+06	931888	0	0	0	0	0	0	0	0
A8K0J3	cDNA FLJ76732, highly similar to Homo sapiens TAO kinase 3 (TAOK3), mRNA	TAOK3	TAOK3	SASLVTR	S442	1xPhospho [S3]	8.49329e+06	5.44074e+06	1.09314e+07	7.30348e+06	4.42685e+06	6.12778e+06	5.8583e+06	7.06143e+06	4.01179e+06	4.73333e+06	7.27511e+06	5.15247e+06	8.42998e+06	8.08716e+06	3.50721e+06	2.55899e+06	9.11145e+06	6.06436e+06	2.43183e+06	6.91007e+06	3.80431e+06	3.60251e+06	2.59098e+06	3.59348e+06	4.33177e+06	2.53392e+06	4.67651e+06	6.70134e+06	3.83788e+06	4.88929e+06	0	446959	6.52839e+07	8.94982e+06	6.37908e+06	1.30175e+07	1.28426e+07	4.07564e+06	2.64908e+06	3.78726e+06	8.51927e+06	8.49257e+06	8.52854e+06	1.62531e+07	6.6976e+06	5.89561e+06	7.54794e+06	6.43153e+06	5.74521e+06	1.32446e+07	1.25292e+07	6.49386e+06	8.70212e+06	6.3182e+06	7.37715e+06	5.83191e+06	8.11557e+06	6.84259e+06	6.54297e+06	4.62698e+06	3.79051e+06	8.35498e+06	4.02854e+06	0	0	5.18904e+06	1.11173e+07	1.30992e+07	4.15018e+06	7.67584e+06	0	6.28095e+06	0	8.08904e+06	9.6549e+06	1.10308e+07	6.42464e+06	8.85587e+06	7.54403e+06	7.5952e+06	1.09752e+07	1.28072e+07	5.0019e+06	1.58174e+07	8.49954e+06	5.07871e+06	1.22336e+07	1.3451e+07	7.81149e+06	5.20665e+06	7.54801e+06	3.48692e+06	6.87582e+06	7.7458e+06	6.83265e+06	4.64868e+06	1.26743e+07	6.41319e+06	5.15788e+06	5.11037e+06	1.6176e+07	1.76218e+07	6.18702e+06	4.01562e+06	2.51936e+06	5.60039e+06	7.69984e+06	7.36114e+06	3.49763e+07	5.68318e+06	3.5678e+06	5.23843e+06	5.84133e+06	8.52867e+06	1.22681e+07	6.83048e+06	9.60932e+06	7.62344e+06	8.96025e+06	1.0447e+07	0	7.50388e+06
A0A140VK53	Testicular secretory protein Li 53	SRRM2	SRRM2;DKFZp667L0421;KIAA0324	VKPETPPR	T983	1xPhospho [T5]	8.64299e+07	130032922	6.78657e+07	9.16708e+07	5.1622e+07	8.73107e+07	6.67599e+07	1.01397e+07	112797835	8.80714e+07	5.57353e+07	1.13795e+08	5.04271e+07	1.98984e+08	8.95096e+07	8.29261e+07	7.81134e+07	9.1475e+07	7.33675e+07	9.24524e+07	8.00609e+07	8.9925e+07	7.51518e+07	7.45971e+07	4.64367e+07	7.85335e+07	4.025e+07	9.69841e+07	5.2739e+07	6.604e+07	7.77213e+07	6.63679e+07	1.80643e+08	7.19978e+07	5.51387e+07	2.86166e+07	9.57424e+07	4.52593e+07	2.79252e+07	3.29633e+07	3.41555e+07	6.3666e+07	3.33275e+07	6.15917e+07	6.2709e+07	3.39521e+07	7.01306e+07	3.75859e+07	6.79592e+07	4.79785e+07	7.37986e+07	3.03575e+07	6.68609e+07	6.51992e+07	4.79132e+07	3.54622e+07	1.3883e+08	6.23485e+07	2.65307e+07	5.64927e+07	3.82801e+07	7.48633e+07	5.44344e+07	0	3.85056e+07	6.81303e+07	6.28877e+07	7.9822e+07	4.87898e+07	2.48952e+07	0	1.14991e+08	2.76287e+06	7.4209e+07	7.26601e+07	4.98525e+07	4.79023e+07	7.48149e+07	9.6787e+07	5.36757e+07	1.40993e+07	6.06723e+07	1.10126e+08	2.29038e+08	6.23106e+07	2.84406e+07	3.7522e+07	2.65385e+07	5.74379e+06	4.1678e+07	6.28502e+07	5.95046e+07	1.46394e+08	6.86559e+07	1.56051e+08	1.49281e+08	1.01097e+08	8.43999e+07	5.37766e+07	3.98899e+07	3.57629e+07	8.06733e+07	9.42054e+07	1.00697e+08	5.58387e+07	6.83798e+07	8.4451e+07	1.98248e+06	4.69326e+08	1.13491e+08	9.6899e+07	5.96784e+07	6.07345e+07	8.74281e+07	4.71335e+08	1.10776e+08	2.96892e+08	1.02027e+08	2.59985e+08	6.7728e+07	3.54588e+07	115620454
Q53FV0	Prohibitin (Fragment)	PHB	PHB;HEL-215	QVSDDLTER	S151	1xPhospho [S3]	0	665789	0	0	0	2.52522e+06	2.59014e+06	615590	0	0	2.2601e+06	0	1.02398e+06	0	0	0	0	0	0	765698	0	0	0	0	1.68649e+06	0	0	0	0	0	1.76865e+06	0	3.5216e+07	1.61932e+06	1.02675e+06	0	1.3834e+06	1.87599e+06	0	0	1.54247e+06	0	0	0	1.58068e+06	0	0	0	407533	0	0	0	615391	0	0	625051	0	674119	390960	0	0	0	0	0	0	2.00283e+06	0	1.84035e+06	0	1.02038e+06	974940	0	0	0	0	0	0	0	0	0	5.50316e+06	0	0	0	0	0	0	0	0	0	0	750347	0	0	0	0	0	0	0	0	0	0	0	0	0	0	586845	0	0	0	0	0	0	0	0	0	0	0	0	0	0	0
A8K935	cDNA FLJ75184, highly similar to Homo sapiens K-Cl cotransporter KCC3 mRNA	DKFZp686O1827	DKFZp686O1827;SLC12A7;SLC12A6;SLC12A4	TLMMEQR	T991	1xPhospho [T1]	6.83269e+06	9.59982e+06	3.15585e+06	5.12946e+06	4.29898e+06	5.29458e+06	4.4233e+06	4.02073e+06	3.66263e+06	8.16437e+06	3.76576e+06	3.73806e+06	6.40644e+06	5.47171e+06	6.87208e+06	1.07319e+07	6.47499e+06	2.75387e+06	0	4.1318e+06	6.8196e+06	3.8291e+06	2.12296e+06	3.23982e+06	4.48169e+06	0	2.80106e+06	2.78485e+06	3.09238e+06	5.46721e+06	0	0	7.5277e+06	0	2.70467e+06	1.61752e+06	4.99986e+06	2.82754e+06	3.44919e+06	5.76448e+06	2.66222e+06	4.46207e+06	5.52523e+06	3.55041e+06	3.82449e+06	5.43263e+06	5.03974e+06	8.44174e+06	6.13883e+06	7.65063e+06	8054063	5.80921e+06	5.13364e+06	3.47767e+06	6.5099e+06	5.59459e+06	6.82936e+06	1.86518e+06	3.29129e+06	3.97979e+06	4.51257e+06	5.46822e+06	4.75347e+06	6.90858e+06	2.7038e+06	3.797e+06	8.26893e+06	8.07113e+06	4.66074e+06	7.86719e+06	3.30837e+06	3.27015e+06	3.90211e+06	2.63199e+06	4.12505e+06	7.64164e+06	2.55006e+06	3.89545e+06	3.16172e+06	3.35735e+06	4.64943e+06	3.26318e+06	6.07906e+06	6.11814e+06	4.62142e+06	3.60573e+06	4.913e+06	5.71701e+06	6.51926e+06	5.06943e+06	3.98363e+06	6.98013e+06	1.04864e+07	2.98701e+06	0	3.50135e+06	0	3.72086e+06	5.31899e+06	6.60263e+06	3.88377e+06	0	1.10848e+07	7.69931e+06	7.83786e+06	5.76113e+06	5.44922e+06	3.43684e+06	6.70612e+06	1.31312e+07	4.27232e+06	4.75552e+06	6.94173e+06	4.70206e+06	7.53212e+06	5.28468e+06	1.0467e+07	4.99901e+06	0	2.17719e+06	7.13897e+06	3.83851e+06
Q59GM8	Phosphodiesterase (Fragment)	PDE4A	PDE4A;PDE4B;PDE4C;PDE4D;PDE4DN2	ELTASEPEVCIK	S18	1xCarbamidomethyl [C10]; 1xPhospho [S5]	0	0	0	0	0	0	862711	0	0	0	0	0	0	0	0	0	0	0	0	0	0	0	0	0	0	0	0	0	0	887283	0	892875	0	0	0	0	0	0	0	0	0	0	0	0	1.44797e+06	0	943798	0	0	0	0	0	0	0	867592	0	0	0	1.03013e+06	884461	706819	0	0	0	0	0	1.03325e+06	0	1.04137e+06	736208	0	1.62769e+06	969460	0	0	0	885762	0	0	0	0	0	0	0	0	0	0	750785	1.14393e+06	0	0	678493	0	0	0	0	0	0	0	0	0	0	833803	0	1.74662e+06	0	0	4.52874e+06	0	0	0	0	1.08145e+06	0	0	0	0	0	0	0	0	0
B3KMV5	cDNA FLJ12728 fis, clone NT2RP2000040, highly similar to Protein FAM62A	FAM62A	FAM62A	RTLSPEFNER	S1034	1xPhospho [S4]	0	3.21745e+06	0	3.27901e+06	3.75164e+06	0	2.94368e+06	5.06658e+06	4.00123e+06	4.15697e+06	4.40103e+06	0	0	0	3.44386e+06	4.00903e+06	3.67359e+06	3.28975e+06	5.45296e+06	2.58138e+06	3.50859e+06	0	4.09061e+06	0	0	3.50765e+06	4.67627e+06	5.57289e+06	2.76963e+06	3.37214e+06	6.70474e+06	1.11037e+07	0	3.92569e+06	4.264e+06	6.8221e+06	4.29219e+06	6.56388e+06	3.06046e+06	0	5.95313e+06	1.2953e+07	711583	6.27575e+06	0	4.58902e+06	7.65534e+06	3.55081e+06	3.42637e+06	2.47719e+06	0	1.97792e+06	3.13557e+06	0	0	2.91472e+06	3.20225e+06	6.55943e+06	0	2.8072e+06	0	0	3.52248e+06	0	2.3279e+06	0	0	3.44275e+06	1.90526e+06	1.67896e+06	2.25378e+06	0	2.5204e+06	3.59757e+06	4.05546e+06	0	3.63802e+06	7.27466e+06	4.89722e+06	3.95026e+06	4.89453e+06	6.00007e+06	5.19021e+06	5.2505e+06	0	4.42682e+06	678712	6.2083e+06	2.49567e+06	3.79438e+06	2.53521e+06	0	0	0	4.4359e+06	0	5.34752e+06	2.7275e+06	0	3.43128e+06	0	0	3.18979e+06	2.96051e+06	4.06883e+06	0	3.58661e+06	6.19539e+06	0	3.89987e+06	0	3.38461e+06	2.26972e+06	2.85656e+06	0	0	0	0	0	3.0488e+06	7.00956e+06	0
A0A384NY64	Epididymis secretory sperm binding protein	MYL12B	MYL12B;MYL12A;MYL9	ATSNVFAMFDQSQIQEFK	T19	2xPhospho [T2; S12]	2.08083e+06	0	0	0	189610	0	143659	162748	0	0	43521.1	0	0	0	0	0	99517.4	68854.4	0	0	103993	0	0	0	167260	147156	189949	0	0	0	0	0	0	0	0	0	0	0	0	0	0	0	0	0	0	37670.1	68443.8	0	96456.7	78159.8	676056	2.14338e+06	0	1.81453e+06	0	107568	0	0	57650.9	992856	90272	0	39620.7	0	0	7.21016e+06	0	0	688038	417297	668088	1.69846e+06	91137.9	73552.3	396352	934072	0	131656	0	3.40249e+06	7.68153e+06	552767	296551	0	410361	76387.2	0	77764	0	0	0	0	0	0	0	0	0	1.88046e+06	267481	0	0	108915	0	0	0	646982	0	0	0	0	0	0	172041	0	0	0	0	0	0	0	844286	0
A0A384NY64	Epididymis secretory sperm binding protein	MYL12B	MYL12B;MYL12A;MYL9	ATSNVFAMFDQSQIQEFK	S29	2xPhospho [T2; S12]	2.08083e+06	0	0	0	189610	0	143659	162748	0	0	43521.1	0	0	0	0	0	99517.4	68854.4	0	0	103993	0	0	0	167260	147156	189949	0	0	0	0	0	0	0	0	0	0	0	0	0	0	0	0	0	0	37670.1	68443.8	0	96456.7	78159.8	676056	2.14338e+06	0	1.81453e+06	0	107568	0	0	57650.9	992856	90272	0	39620.7	0	0	7.21016e+06	0	0	688038	417297	668088	1.69846e+06	91137.9	73552.3	396352	934072	0	131656	0	3.40249e+06	7.68153e+06	552767	296551	0	410361	76387.2	0	77764	0	0	0	0	0	0	0	0	0	1.88046e+06	267481	0	0	108915	0	0	0	646982	0	0	0	0	0	0	172041	0	0	0	0	0	0	0	844286	0
A0A384N6C7	Epididymis secretory sperm binding protein	HNRNPL	HNRNPL	LCFSTAQHAS	S589	1xCarbamidomethyl [C2]; 1xPhospho [S10]	0	1.69749e+06	1.11157e+06	1.87519e+06	1.74617e+06	1.23949e+06	1.52033e+06	1.82576e+06	1.60306e+06	0	0	0	2.65142e+06	0	1.7275e+06	0	0	0	0	2.24468e+06	0	0	0	1.85577e+06	0	1.88234e+06	0	1.532e+06	0	0	0	0	0	0	0	2.17318e+06	0	1.04944e+06	1.88443e+06	0	2.03612e+06	0	0	0	0	0	0	1.53514e+06	1.9287e+06	0	0	0	993889	0	0	1.22196e+06	0	1.47305e+06	0	0	0	0	0	0	1.68101e+06	0	0	0	1.23106e+06	1.79432e+06	1.15635e+06	0	1.44135e+06	1.0329e+06	0	0	0	2.90058e+06	0	0	0	0	0	0	0	0	0	2.18381e+06	0	0	0	0	0	0	0	2.37977e+06	0	0	0	0	0	0	0	0	1.02168e+06	0	969984	0	0	0	2.44862e+06	1.65388e+06	0	0	0	0	0	1.80502e+06	0	0	0	1.425e+06
B4DYW5	cDNA FLJ61484	KIAA0586	KIAA0586	TNRFPSCEELETTK	S336	1xCarbamidomethyl [C7]; 1xPhospho [S6]	2.16357e+06	0	0	1.70029e+06	0	0	0	0	1.32661e+06	0	0	0	0	0	0	1.53431e+06	2.53995e+06	1.59697e+06	1.47701e+06	1.83444e+06	0	0	0	1.63669e+06	0	0	843289	1.61142e+06	0	1.29188e+06	0	784202	0	0	1.71153e+06	1.32503e+06	0	0	0	0	0	0	1.53237e+06	1.95745e+06	0	0	0	0	0	0	0	1.41784e+06	0	0	0	0	2.24911e+06	1.07073e+06	0	0	0	1.5788e+06	2.27815e+06	0	0	0	1.39594e+06	0	0	0	0	0	2.19026e+06	1.2039e+06	0	0	0	0	1.75852e+06	0	0	0	0	0	0	0	1.90356e+06	0	0	1.55449e+06	2.96235e+06	2.0106e+06	0	0	0	0	0	0	0	0	0	0	1.64782e+06	0	0	2.19331e+06	2.60237e+06	0	0	2.04401e+06	0	0	0	0	3.7507e+06	0	0	1.84339e+06	0	0	0	0
B2R6S9	cDNA, FLJ93097, highly similar to Homo sapiens low density lipoprotein receptor-related protein associated protein 1 (LRPAP1), mRNA	LRPAP1	LRPAP1	RESGEEFR	S50	1xPhospho [S3]	0	0	0	0	0	0	697587	0	0	0	0	0	0	0	843159	7.0822e+06	2.76499e+06	6.21501e+06	0	0	0	1.5384e+07	0	4.79035e+06	0	0	0	0	0	2.6355e+06	2.46557e+06	3.76258e+06	0	0	3.26038e+06	0	0	0	0	2.00196e+06	0	0	0	0	0	0	0	1.14304e+06	0	0	0	0	1.09083e+06	3.27428e+06	635172	1.28491e+06	0	822027	0	0	0	0	0	0	2.4405e+06	0	0	0	3.71396e+06	1.26463e+06	662356	0	1.74091e+06	319155	536805	0	0	0	0	0	0	0	0	0	0	1.00114e+06	0	1.13931e+06	0	0	0	0	0	0	0	0	0	0	0	0	0	0	0	0	385870	0	0	0	0	1.74529e+06	0	0	0	0	0	0	0	1.09607e+06	3.05144e+06	0	0	0
B4E3H1	cDNA FLJ53284, highly similar to Supervillin	SVIL	SVIL;DKFZp586H1823	VTESRESQMTIEER	S94	1xPhospho [S7]; 1xOxidation [M9]	2.18828e+06	0	0	0	0	0	0	4.57446e+06	0	0	3.14391e+06	0	0	0	2.15421e+06	1.22439e+06	0	0	4.39936e+06	0	0	0	760155	0	0	0	0	0	0	0	0	0	0	0	0	0	0	1.92821e+06	0	0	0	0	4.5689e+06	0	3.64542e+06	0	8.66534e+06	2.60327e+06	2.15501e+06	0	5.4848e+06	6.16583e+06	4.26767e+06	4.20596e+06	3.76894e+06	2.34128e+06	0	3.63981e+06	6.76829e+06	4.58061e+06	3.45404e+06	0	4.88334e+06	0	0	0	0	6.53962e+06	1.42369e+06	8.1261e+06	5071936	0	3.22112e+06	5.90049e+06	4.96407e+06	0	3.31777e+06	4.55177e+06	5.00474e+06	6.77219e+06	0	0	7.36373e+06	3.39893e+07	0	2.34415e+06	3.86572e+06	4.4421e+06	0	5.49937e+06	8.95715e+06	1.40513e+06	0	0	0	0	0	0	0	0	0	0	0	0	0	2.45353e+06	7.87226e+06	4.70533e+06	0	4.05e+06	1.50662e+06	3.02803e+06	0	3.81202e+06	0	0	0	0	4.69275e+06	4.10652e+06	3.88171e+06	0
B4DZL4	cDNA FLJ60999, highly similar to Centromere protein I	CENPI	CENPI	NRGPSPEPLK	S284	1xPhospho [S5]	4.14376e+06	4.06224e+06	0	5.38016e+06	6.4652e+06	1.0468e+07	2.97787e+06	3.95245e+06	3.43893e+06	8.93396e+06	5.36452e+06	0	0	1.04378e+07	1.69411e+06	1.91164e+06	1.07078e+07	8.55444e+06	5.0408e+06	5.3568e+06	2.05469e+06	2.97753e+06	5.72401e+06	8.55159e+06	2.60543e+07	4.18066e+06	5.05444e+06	2.44422e+07	4.38238e+06	4.11486e+06	7.55298e+06	5.42423e+06	0	3.7266e+06	3.28345e+06	4.17606e+06	8.4797e+06	1.33148e+06	0	0	0	0	1.4289e+06	0	0	0	1.84071e+06	0	1.94049e+06	0	4.07284e+06	0	1.69908e+06	0	0	0	3.35828e+06	0	0	4.01242e+06	2.39544e+06	0	896274	0	0	2.40482e+06	0	0	0	1.14428e+06	1.28068e+06	0	2.25756e+06	0	3.078e+06	0	4.13216e+06	0	5.65388e+06	0	0	4.4235e+06	0	0	4.07694e+06	0	0	0	0	0	5.00704e+06	2.28148e+06	0	0	0	0	0	0	0	0	6.10165e+06	0	9.77086e+06	1.95734e+06	2.88207e+06	3.67934e+06	1.07288e+07	1.82968e+07	0	8.65181e+06	5.67494e+06	0	0	9.77436e+06	5.75141e+06	0	1.4679e+07	7.03523e+06	1.01477e+07	0	0	3.68299e+06
D2DXM9	Nuclear factor 1	DKFZp686I05275	DKFZp686I05275;NFIX	SIDDSEMESPVDDVFYPGTGRSPAAGSSQSSGWPNDVDAGPASLK	Y287	1xPhospho [Y16]	0	319031	164840	0	0	0	0	0	236246	0	0	0	0	0	0	0	231140	179137	0	0	0	636221	0	0	163010	0	137592	0	0	341207	0	0	0	0	121056	0	0	0	207193	0	0	0	92894.7	0	122402	0	0	0	148629	0	0	0	107108	0	0	0	0	214946	103076	1.20085e+06	131106	0	176003	0	0	0	0	0	0	0	57879.4	0	99296.4	0	0	0	146821	0	0	0	0	0	0	0	0	225251	78061.8	0	116863	0	0	141308	0	0	0	0	0	0	0	0	0	0	883691	262863	440875	0	0	0	0	496181	0	0	0	0	0	0	0	0	0	0	0	561515
B4DHC2	cDNA FLJ56434, highly similar to p130Cas-associated protein	SRCIN1	SRCIN1	SRLSYAGGRPPSYAGSPVHHAAER	S185	2xPhospho [S4; S12]	0	0	5.58206e+06	0	0	0	0	0	0	0	0	0	0	0	0	0	0	0	0	0	0	0	0	0	0	0	0	2.0051e+06	0	0	0	0	0	0	0	0	0	0	0	0	0	0	0	0	0	0	0	0	0	0	0	1.844e+06	0	0	0	0	0	0	0	0	0	0	0	0	0	0	0	0	0	4.7376e+06	3.20937e+06	0	0	0	0	0	0	0	0	0	0	0	0	0	0	0	0	0	0	0	0	0	0	0	0	0	0	0	0	0	0	0	0	0	0	0	0	0	0	0	0	0	0	0	0	0	0	0	0	0	0	0
B4DHC2	cDNA FLJ56434, highly similar to p130Cas-associated protein	SRCIN1	SRCIN1	SRLSYAGGRPPSYAGSPVHHAAER	S193	2xPhospho [S4; S12]	0	0	5.58206e+06	0	0	0	0	0	0	0	0	0	0	0	0	0	0	0	0	0	0	0	0	0	0	0	0	2.0051e+06	0	0	0	0	0	0	0	0	0	0	0	0	0	0	0	0	0	0	0	0	0	0	0	1.844e+06	0	0	0	0	0	0	0	0	0	0	0	0	0	0	0	0	0	4.7376e+06	3.20937e+06	0	0	0	0	0	0	0	0	0	0	0	0	0	0	0	0	0	0	0	0	0	0	0	0	0	0	0	0	0	0	0	0	0	0	0	0	0	0	0	0	0	0	0	0	0	0	0	0	0	0	0
B7Z4B6	cDNA FLJ61733, highly similar to Merlin	NF2	NF2	RLSMEIEK	S493	1xPhospho [S3]; 1xOxidation [M4]	1.90716e+07	2.37673e+07	2.13414e+07	3.38315e+07	3.55338e+07	3.56291e+07	2.46185e+07	2.28915e+07	3.17273e+07	3.36944e+07	2.32737e+07	3.05349e+07	3.36594e+07	5.34513e+07	1.82518e+07	3.39018e+07	1.20316e+07	2.34171e+07	2.06243e+07	9.13275e+06	1.42102e+07	4.05679e+07	1.68148e+07	9.50292e+06	2.52381e+07	1.44996e+07	1.33576e+07	1.00365e+07	2.54297e+07	1.97848e+07	1.37633e+07	1.59178e+07	9.1902e+07	1.16968e+07	1.01523e+07	7.1973e+06	2.67746e+07	1.46439e+07	1.25664e+07	6.05274e+07	5.79734e+07	7.02736e+07	3.5539e+07	7.69931e+07	1.75557e+08	3.96893e+07	8.12365e+07	6.56508e+07	4.72813e+07	4.43618e+07	7.49892e+07	5.85312e+07	1.0476e+08	2.84618e+07	9.50551e+07	7.10283e+07	1.00289e+08	3.0712e+07	6.23219e+07	1.01149e+08	8.14997e+07	1.31047e+08	7.05908e+07	0	4.09051e+07	5.09044e+07	6.38554e+07	5.76492e+07	4.90882e+07	7.74025e+07	4.0603e+07	3.35455e+07	8.00557e+07	7.6059e+07	7.72645e+07	6.32404e+07	8.70179e+07	5.59851e+07	1.95534e+08	6.65159e+07	8.21123e+07	1.02088e+08	9.31185e+07	202838076	7.38713e+07	6.94983e+07	5.64881e+07	3.44648e+07	2.87886e+07	5.43453e+07	8.03822e+07	8.60198e+07	4.10734e+07	4.61626e+07	4.43215e+07	1.79564e+07	7.1176e+07	5.42886e+07	4.65622e+07	27261736	3.89223e+07	7.05207e+07	2.86137e+07	2.82894e+07	1.34892e+07	2.91342e+07	5.98108e+07	6.27853e+07	8.79491e+07	6.03009e+07	4.58868e+07	3.66563e+07	4.17355e+07	5.96967e+07	7.27712e+07	4.89938e+07	9.07586e+07	4.37016e+07	8.08614e+07	9.26205e+07	8.70643e+07	3.71584e+07
A8K8B2	cDNA FLJ78127, highly similar to Homo sapiens SFRS protein kinase 1 (SRPK1), mRNA	SRPK1	SRPK1;SRPK3;SRPK2	HFTEDIQTR	T514	1xPhospho [T8]	4.52823e+06	5.49855e+06	3.89233e+06	5.69881e+06	4.41452e+06	4.03384e+06	3.40006e+06	5.27824e+06	0	2.88301e+06	5.76475e+06	0	5.63887e+06	3.13317e+06	2.55386e+06	3.80247e+06	3.60618e+06	2.32046e+06	0	3.11616e+06	2.17688e+06	6.52186e+06	5.22193e+06	4.64194e+06	4.02317e+06	0	3.70031e+06	4.11252e+06	2.74118e+06	2.51958e+06	6.34933e+06	2.94105e+06	0	3.51705e+06	4.55351e+06	3.17448e+06	4.23997e+06	3.84595e+06	0	1.96993e+06	5.07689e+06	4.18379e+06	5.03536e+06	4.51063e+06	1.85097e+06	3.74538e+06	3.48851e+06	5.46766e+06	4.10274e+06	4.96573e+06	3.1561e+06	2.60496e+06	3.75445e+06	3.42493e+06	3.8754e+06	2.68997e+06	2.19283e+06	5.1216e+06	3.70763e+06	2.52087e+06	1.78847e+06	2.79252e+06	1.98657e+06	0	6.57691e+06	4.20234e+06	2.4358e+06	4.18252e+06	3.1808e+06	4.11652e+06	0	2.58169e+06	3.74462e+06	3.66794e+06	3.16393e+06	2.55447e+06	2.68856e+06	0	3.01644e+06	2.455e+06	0	3.00489e+06	2.56299e+06	5.47308e+06	0	2.13229e+06	0	5.76543e+06	2.30116e+06	0	3.61272e+06	1.38546e+06	0	0	0	4.8413e+06	0	0	5.37341e+06	0	0	0	0	3.3575e+06	2.72981e+06	2.07879e+06	4.83253e+06	4.97235e+06	3.11882e+06	6.1013e+06	3.87262e+06	3.58223e+06	2.68628e+06	5.19504e+06	0	3.67419e+06	0	0	3.69749e+06	1.88723e+06	0	3.03279e+06
B7Z5W0	cDNA FLJ53174, highly similar to Numb-like protein	CTG3a	CTG3a;NUMB;NUMBL	LNELPSTLQR	T292	1xPhospho [T7]	0	0	0	0	0	0	0	0	0	0	0	0	0	0	0	0	0	0	0	0	0	0	0	0	0	0	0	0	0	0	0	0	0	0	0	476199	0	0	0	0	0	0	487574	0	1.4298e+06	0	1.45534e+06	0	0	0	0	0	514051	0	1.08288e+06	703068	0	0	919815	917482	0	0	1.086e+06	0	0	0	0	0	1.25054e+06	0	0	0	913428	1.18757e+06	1.15731e+06	0	903554	0	0	0	0	0	0	0	0	0	680200	1.38156e+06	0	0	0	1.8271e+06	0	0	0	0	0	0	0	0	0	0	0	0	0	0	0	0	0	0	0	0	0	0	0	0	0	0	0	0	0	0
B4DFU0	cDNA FLJ50070, weakly similar to Tesmin (Fragment)	LIN54	LIN54;DKFZp686L18142	NFEESPERK	S635	1xPhospho [S5]	0	0	0	1.5557e+06	0	0	723590	1.37138e+06	0	0	1.76064e+06	0	0	0	1.26344e+06	1.58326e+06	1.34941e+06	957420	0	0	2.01602e+06	0	0	0	0	0	0	6.66963e+06	0	827265	1.05928e+06	0	0	3.73247e+06	0	0	0	0	0	0	0	0	2.42457e+06	3.05571e+06	0	0	2.13895e+06	0	0	0	0	1.39617e+06	0	0	0	2.37051e+06	0	3.41047e+06	0	0	0	0	0	0	9.75738e+06	7.71313e+06	1.58038e+06	0	4.2864e+06	1.02462e+06	0	0	550167	1.09428e+06	0	0	867574	0	0	0	0	0	0	0	0	0	0	1.32363e+06	0	0	0	0	0	0	6.63149e+06	0	0	0	0	0	0	0	1.71148e+06	0	926034	0	1.70579e+06	0	0	0	0	0	0	0	0	0	0	0	0	0	0	0
B7Z7U0	cDNA FLJ61739, highly similar to Serine/arginine repetitive matrix protein 1	SRRM1	SRRM1	SRVSVSPGR	S429	2xPhospho [S4; S6]	5.70924e+06	8.47094e+07	1.32598e+08	1.30435e+08	104510454	1.52476e+06	1.26275e+08	122875153	2.3203e+07	4.67052e+07	1.12865e+08	171276190	4.46362e+08	1.79456e+07	5.57761e+07	1.7333e+08	8.63431e+07	1.66708e+08	3.46969e+07	1.74232e+08	1.06518e+08	1.24459e+08	6.6919e+07	2.21904e+07	5.72135e+07	1.46371e+08	9.91725e+07	1.43194e+08	9.24705e+07	4.64582e+07	1.40155e+08	1.56532e+08	6.43773e+07	3.78927e+07	7.70913e+07	5.24185e+07	1.47486e+08	8.4476e+07	7.01433e+07	6.20798e+06	1.48389e+07	1.47384e+07	4.70673e+06	8.10963e+06	2.12556e+06	5.98124e+06	3.33636e+06	1.83957e+07	9.02143e+06	1.52542e+07	1.1144e+07	3.84914e+06	7.64884e+06	6.40459e+06	3.49556e+06	4.79623e+06	0	0	0	1.72491e+06	2.19644e+06	3.12622e+06	2.72036e+06	0	0	0	1.55852e+06	1.59261e+07	3.70374e+06	7.85916e+06	3.83274e+06	1.37378e+07	3.38311e+06	0	1.00985e+06	8.54664e+06	1.98217e+06	1.94967e+06	0	0	2.66458e+06	6.16653e+06	0	1.22619e+07	0	3.61125e+06	6.11161e+06	6.08529e+06	0	1.14122e+07	6.81508e+06	2.07818e+06	1.52976e+07	0	2.22689e+07	0	8.31152e+07	7.99696e+07	6.93651e+07	9.47489e+07	2.71074e+07	1.04029e+08	9.84472e+07	4.52885e+06	0	5.10613e+07	6.10837e+07	1.43572e+07	1.27972e+07	6.26929e+07	1.79471e+07	2.73569e+07	5.88329e+07	1.77752e+08	1.12443e+08	235288740	1.37681e+08	2.079e+08	9.84925e+07	0	0	5.58777e+07
B7Z7U0	cDNA FLJ61739, highly similar to Serine/arginine repetitive matrix protein 1	SRRM1	SRRM1	SRVSVSPGR	S431	2xPhospho [S4; S6]	5.70924e+06	8.47094e+07	1.32598e+08	1.30435e+08	104510454	1.52476e+06	1.26275e+08	122875153	2.3203e+07	4.67052e+07	1.12865e+08	171276190	4.46362e+08	1.79456e+07	5.57761e+07	1.7333e+08	8.63431e+07	1.66708e+08	3.46969e+07	1.74232e+08	1.06518e+08	1.24459e+08	6.6919e+07	2.21904e+07	5.72135e+07	1.46371e+08	9.91725e+07	1.43194e+08	9.24705e+07	4.64582e+07	1.40155e+08	1.56532e+08	6.43773e+07	3.78927e+07	7.70913e+07	5.24185e+07	1.47486e+08	8.4476e+07	7.01433e+07	6.20798e+06	1.48389e+07	1.47384e+07	4.70673e+06	8.10963e+06	2.12556e+06	5.98124e+06	3.33636e+06	1.83957e+07	9.02143e+06	1.52542e+07	1.1144e+07	3.84914e+06	7.64884e+06	6.40459e+06	3.49556e+06	4.79623e+06	0	0	0	1.72491e+06	2.19644e+06	3.12622e+06	2.72036e+06	0	0	0	1.55852e+06	1.59261e+07	3.70374e+06	7.85916e+06	3.83274e+06	1.37378e+07	3.38311e+06	0	1.00985e+06	8.54664e+06	1.98217e+06	1.94967e+06	0	0	2.66458e+06	6.16653e+06	0	1.22619e+07	0	3.61125e+06	6.11161e+06	6.08529e+06	0	1.14122e+07	6.81508e+06	2.07818e+06	1.52976e+07	0	2.22689e+07	0	8.31152e+07	7.99696e+07	6.93651e+07	9.47489e+07	2.71074e+07	1.04029e+08	9.84472e+07	4.52885e+06	0	5.10613e+07	6.10837e+07	1.43572e+07	1.27972e+07	6.26929e+07	1.79471e+07	2.73569e+07	5.88329e+07	1.77752e+08	1.12443e+08	235288740	1.37681e+08	2.079e+08	9.84925e+07	0	0	5.58777e+07
Q59G01	Ankyrin 3 isoform 1 variant (Fragment)	ANK3	ANK3	EQHLTFTR	T472	1xPhospho [T5]	1.31383e+07	1.93108e+07	3.46709e+07	1.97948e+07	1.27589e+07	1.2057e+07	8.30768e+06	7.76155e+06	9.22533e+06	9.04843e+06	2.05262e+07	6.87581e+06	1.00002e+07	7.23741e+06	1.04806e+07	6.51483e+06	8.28276e+06	1.98943e+06	7.06655e+06	1.00408e+07	6.0121e+06	5.17379e+06	9.84697e+06	9.57215e+06	6.11821e+06	1.40544e+07	1.05378e+07	1.1552e+07	1.16754e+07	2.05954e+07	3.09742e+07	8.85419e+06	0	1.46343e+07	4.73005e+06	5.96255e+06	9.31708e+06	1.82487e+07	7.59488e+06	6.20984e+06	9.08127e+06	1.10602e+07	1.27104e+07	1.4605e+07	1.45218e+07	9.49134e+06	1.62164e+07	9.85492e+06	1.22775e+07	8.85093e+06	1.6618e+07	9.97487e+06	9.76062e+06	1.80601e+07	9.34419e+06	1.08756e+07	2.58278e+06	1.32074e+07	1.46538e+07	6.56351e+06	1.00832e+07	1.00753e+07	1.02762e+07	9.33101e+07	1.84223e+07	9.87911e+06	1.62974e+07	2.21258e+07	1.09691e+07	1.93738e+07	1.68792e+07	2.76923e+07	1.01673e+07	1.23045e+07	9.31964e+06	1.33321e+07	6.91383e+06	2.98694e+07	1.06233e+07	1.16344e+07	2.16409e+07	1.08374e+07	1.32859e+07	1.43927e+07	6.04288e+06	1.31865e+07	1.18544e+07	1.20266e+07	1.21016e+07	1.22529e+07	1.31518e+07	0	0	1.06485e+07	9.1648e+06	1.91784e+07	1.15016e+07	6.50825e+06	9.83689e+06	3.61377e+06	1.20038e+07	0	9.51914e+06	6.05251e+06	1.04524e+07	4.07292e+06	1.31198e+07	1.20624e+07	5.32792e+06	1.11538e+07	6.8095e+06	1.1348e+07	3.21789e+06	1.03169e+07	9.99286e+06	3.61166e+06	0	8.56979e+06	9.81908e+06	1.07828e+07	1.21049e+07	8.39831e+06
A0A140VK53	Testicular secretory protein Li 53	SRRM2	SRRM2;DKFZp667L0421;KIAA0324	SRTSPITR	S1975	2xPhospho [S/T]	3.23848e+06	1.72851e+07	2.65541e+07	2.84261e+07	8.95981e+06	0	1.20421e+07	1.16964e+07	1.82356e+06	4.30585e+06	1.03886e+07	3.28654e+07	5.53892e+07	1.36297e+07	6.78294e+06	3.13851e+07	2.27782e+07	3.26336e+07	4.16223e+06	4.29556e+07	6.9912e+06	1.50188e+07	1.6827e+07	6.64824e+06	8.13341e+06	2.67078e+07	7.39504e+06	2.34056e+07	1.07908e+07	3.85088e+06	4.13117e+07	2.43481e+07	9.50919e+06	1.33948e+07	9.47786e+06	1.72625e+06	1.80267e+07	7.48297e+06	5.11259e+06	0	6.42407e+06	0	5.01458e+06	0	0	0	3.36359e+06	3.57499e+06	4.21523e+06	0	3.76023e+06	3.12258e+06	5.31219e+06	2.87495e+06	4.0107e+06	0	0	3.43611e+06	689092	1.29539e+06	2.05212e+06	2.99467e+06	3.51268e+06	0	0	0	1.37236e+06	0	742570	1.96272e+06	0	8.56709e+06	0	0	872973	0	1.19202e+06	1.71548e+06	1.44896e+06	0	0	0	0	0	0	1.79787e+06	3.80823e+06	7.40545e+06	0	4615059	0	1.04298e+06	5.02654e+06	7.0644e+06	0	0	1.64932e+07	2.67849e+07	8.32832e+06	1.36081e+07	0	0	1.25038e+07	748188	1.3244e+06	4.64305e+06	3.94027e+06	0	0	3.52858e+06	1.37637e+06	1.21765e+06	3.21443e+06	1.61056e+07	2.51473e+07	0	3.17157e+07	3.84029e+07	1.9094e+07	0	0	1.3091e+07
B4E106	Monocarboxylate transporter 1	SLC16A1	SLC16A1	DTEGGPKEEESPV	S478	1xPhospho [S11]	6.28439e+06	7.81044e+06	5.15456e+06	670458	8.29224e+06	1.18676e+06	6.54459e+06	6.76801e+06	0	1.86145e+07	8.56804e+06	3.67841e+06	9.05251e+07	1.15468e+07	0	6.75909e+06	5.01505e+06	8.47855e+06	9.27474e+06	8.23423e+06	5.5225e+06	0	1.70484e+06	1.33817e+07	1.3818e+07	0	8.39515e+06	3.86067e+06	3.93296e+06	6.67755e+06	1.91642e+07	1.03711e+07	0	0	0	0	0	1.10524e+07	0	4.49434e+06	6.7331e+06	2.21497e+07	8.02385e+06	1.29869e+07	0	6.50333e+06	1.11672e+07	5.11103e+06	5.17482e+06	0	1.41537e+07	4.98284e+06	4.84703e+06	0	9.62055e+06	4.82109e+06	0	1.4605e+07	5.99177e+06	4.75846e+06	1.08901e+07	6.14888e+06	0	0	4.09277e+06	0	9.34043e+06	0	5.53673e+06	6.40405e+06	4.99498e+06	4.22466e+06	5.33054e+06	8.25746e+06	1.16339e+07	9.92313e+06	4.22024e+06	0	6.52752e+06	4.55689e+06	0	0	0	0	8.06794e+06	1.54139e+07	3.11268e+06	1.61666e+07	5.60346e+06	0	2.19473e+07	1.16694e+07	0	0	5.17253e+06	0	0	6.14499e+06	0	0	6.73457e+06	0	0	2.87068e+06	4.89225e+06	7.10063e+06	0	1.2555e+07	0	0	0	7.95438e+06	7.13042e+06	5.35416e+06	6.02082e+06	1.32732e+07	8.27776e+06	0	2.21321e+07	2.65941e+06	0	9.87335e+06
B4DYR8	cDNA FLJ56473, highly similar to Zinc finger and BTB domain-containing protein 38	ZBTB38	ZBTB38	SPQAAAVLTR	S298	1xPhospho [S1]	0	0	0	0	605458	0	815736	0	0	0	0	0	0	0	0	0	0	0	0	950425	817653	0	980118	631663	1.16631e+06	0	0	461911	0	0	576322	0	2.70554e+06	0	1.5143e+06	672170	0	0	458881	0	987028	0	577802	0	0	0	0	0	0	0	0	0	0	0	0	512217	0	0	600226	717744	0	0	394250	0	0	0	0	0	0	400963	0	0	0	1.00541e+06	0	0	0	0	0	0	0	0	0	0	0	0	0	546232	0	0	0	735580	0	0	0	0	0	0	0	0	0	0	0	0	0	0	0	0	0	1.20224e+06	0	0	1.11569e+06	0	0	0	0	0	0	0	0	0
B4DFQ1	cDNA FLJ60476, highly similar to Transmembrane and ubiquitin-like domain-containing protein 2	TMUB2	TMUB2	RQAGAGSSSPEAPLR	S96	1xPhospho [S8]	0	1.4848e+06	0	1.69927e+06	2.42368e+06	0	0	0	0	0	0	0	3.66911e+06	0	0	0	0	0	2.64514e+06	0	1.95349e+06	2.85951e+06	0	0	0	1.59076e+06	2.40464e+06	0	0	0	0	0	0	2.05866e+06	0	0	0	0	0	0	0	0	0	0	0	3.01523e+06	0	2.21168e+06	0	2.73532e+06	0	0	0	0	2.28543e+06	0	0	0	3.96384e+06	0	0	0	0	0	0	1.80842e+06	0	0	1.53426e+06	0	0	0	0	0	0	0	0	0	0	1.93689e+06	0	0	0	0	0	0	0	0	0	0	0	0	0	4.77037e+06	0	0	0	0	0	6.49989e+06	0	0	0	0	0	1.69544e+06	0	0	0	0	0	2.80731e+06	0	0	0	0	0	0	2.78006e+06	0	0	0
B4DEG7	SNW domain-containing protein 1	SNW1	SNW1	QTSLVSSR	S33	1xPhospho [S3]	2.37863e+06	2.30792e+06	0	0	0	4.28446e+06	1.69086e+06	0	0	4.49266e+06	0	2.51574e+06	2.26826e+06	5.80049e+06	0	0	0	2.10262e+06	5.10608e+06	4.43439e+06	0	0	0	0	2.49336e+06	2.95846e+06	0	5.1747e+06	0	0	0	0	1.05046e+07	0	0	0	0	0	0	0	0	6.04436e+06	0	7.77607e+06	4.05885e+06	0	2.40136e+06	4.78449e+06	1.78846e+06	0	5.36851e+06	0	0	0	2.05989e+06	0	7.98153e+06	1.18795e+06	1.79802e+06	2.05684e+06	1.25773e+06	0	0	0	0	0	0	0	0	1.24779e+06	2354364	0	3.20873e+06	0	4.2193e+06	0	0	0	0	1.34358e+06	0	0	6.54394e+06	0	0	0	0	3.71232e+06	0	2.50165e+06	0	5.19288e+06	0	4.47977e+06	0	2.3681e+06	0	0	0	0	0	0	0	0	0	967156	2.8228e+06	3.79792e+06	2.06549e+07	0	0	2.26959e+06	1.59369e+06	0	1.61009e+07	0	0	3.39415e+06	5.80458e+06	0	7.19929e+06	3.00737e+06
B7Z4B6	cDNA FLJ61733, highly similar to Merlin	NF2	NF2	MSFSSLK	S10	1xPhospho [S2]	0	0	0	0	0	0	0	0	0	0	0	0	0	0	0	0	0	0	0	0	0	0	0	0	0	0	0	355450	342841	0	0	0	0	0	0	0	0	0	0	0	1.09153e+06	0	549841	0	1.11845e+06	1.36566e+06	0	1.15345e+06	1.14943e+06	978067	0	1.15741e+06	749299	0	703061	1.08884e+06	0	0	336718	813625	0	0	775448	0	0	0	0	0	0	1.69256e+06	1.31193e+06	0	591082	812131	1.11228e+06	0	851207	0	0	1.53023e+06	3.2857e+06	0	0	0	0	0	591777	668985	0	0	0	0	0	0	0	0	0	0	0	0	0	0	0	0	0	0	764206	0	0	0	0	0	0	0	0	0	0	655481	0	0	1.40769e+06	0
B4DKZ2	Non-specific serine/threonine protein kinase	RPS6KA1	RPS6KA1;RPS6KA3;RPS6KA6	DSPGIPPSANAHQLFR	S340	1xPhospho [S2]	0	0	1.14084e+06	0	0	0	0	0	0	0	0	0	1.60757e+06	0	0	1.12125e+06	0	0	0	616579	1.43851e+06	0	0	0	0	0	0	571189	2.05004e+06	0	0	0	0	1.27205e+06	0	0	0	693462	0	0	0	0	0	0	605717	0	0	0	0	0	0	0	0	0	0	0	1.88418e+06	686948	0	0	0	0	0	0	0	0	761251	0	0	0	0	0	0	0	751599	0	0	0	0	0	0	0	0	0	0	0	0	0	0	0	0	0	0	0	0	0	0	0	0	0	0	0	0	0	0	496334	637977	0	0	0	0	0	0	0	0	0	0	0	0	0	0	0
O75230	H53_GS1 (Fragment)	-	-	LTQNGTRSQWGLSLPALMTEGSVK	S121	2xPhospho [S8; S13]; 1xOxidation [M18]	2.41967e+07	1.77808e+08	1.65886e+08	4.396e+08	3.96017e+08	1.80961e+08	1.51795e+08	1.73905e+08	1.69084e+08	2.64285e+07	2.73848e+08	3.82225e+07	4.55158e+07	8.86973e+06	7.86131e+07	1.30198e+08	3.89956e+07	1.42545e+08	5.41722e+07	1.34482e+08	242832362	4.01999e+08	4.44267e+08	2.11791e+08	2.46464e+07	9.91781e+07	9.0872e+07	7.42243e+07	9.18674e+07	1.35765e+08	1.25429e+08	1.20291e+08	4.18783e+06	2.80971e+07	1.40386e+08	6.48277e+07	6.79864e+07	1.34978e+08	9.49303e+07	1.31625e+07	1.39812e+07	0	0	0	0	0	1.517e+06	1.24413e+07	7.88036e+06	2.07985e+07	5.66421e+06	0	3.2212e+06	0	0	4.38679e+06	0	0	0	0	1.04633e+06	0	0	0	0	0	0	0	0	3.24793e+06	6246468	0	1.6055e+07	4.34292e+06	2.39941e+06	0	1.01418e+06	0	1.75523e+07	0	0	1.41406e+07	4.5961e+06	1.7327e+07	0	859808	883169	0	0	0	3.05583e+06	0	7.21417e+07	2.88326e+07	5.48802e+07	1.87087e+07	5.12909e+06	3.37151e+06	2.14933e+06	3.37874e+06	5.7653e+06	7.52882e+06	8.79702e+07	3.45557e+07	1.40605e+07	2.385e+07	1.24912e+08	5.16603e+07	2.21331e+06	1.17742e+07	1.52034e+08	1.05021e+08	1.24056e+08	4.31317e+08	2.04762e+07	8.20754e+06	8.33724e+06	4.00124e+07	2.76414e+06	0	9.91825e+06	114519501
O75230	H53_GS1 (Fragment)	-	-	LTQNGTRSQWGLSLPALMTEGSVK	S126	2xPhospho [S8; S13]; 1xOxidation [M18]	2.41967e+07	1.77808e+08	1.65886e+08	4.396e+08	3.96017e+08	1.80961e+08	1.51795e+08	1.73905e+08	1.69084e+08	2.64285e+07	2.73848e+08	3.82225e+07	4.55158e+07	8.86973e+06	7.86131e+07	1.30198e+08	3.89956e+07	1.42545e+08	5.41722e+07	1.34482e+08	242832362	4.01999e+08	4.44267e+08	2.11791e+08	2.46464e+07	9.91781e+07	9.0872e+07	7.42243e+07	9.18674e+07	1.35765e+08	1.25429e+08	1.20291e+08	4.18783e+06	2.80971e+07	1.40386e+08	6.48277e+07	6.79864e+07	1.34978e+08	9.49303e+07	1.31625e+07	1.39812e+07	0	0	0	0	0	1.517e+06	1.24413e+07	7.88036e+06	2.07985e+07	5.66421e+06	0	3.2212e+06	0	0	4.38679e+06	0	0	0	0	1.04633e+06	0	0	0	0	0	0	0	0	3.24793e+06	6246468	0	1.6055e+07	4.34292e+06	2.39941e+06	0	1.01418e+06	0	1.75523e+07	0	0	1.41406e+07	4.5961e+06	1.7327e+07	0	859808	883169	0	0	0	3.05583e+06	0	7.21417e+07	2.88326e+07	5.48802e+07	1.87087e+07	5.12909e+06	3.37151e+06	2.14933e+06	3.37874e+06	5.7653e+06	7.52882e+06	8.79702e+07	3.45557e+07	1.40605e+07	2.385e+07	1.24912e+08	5.16603e+07	2.21331e+06	1.17742e+07	1.52034e+08	1.05021e+08	1.24056e+08	4.31317e+08	2.04762e+07	8.20754e+06	8.33724e+06	4.00124e+07	2.76414e+06	0	9.91825e+06	114519501
A8K313	cDNA FLJ78249, highly similar to Homo sapiens RAD51 associated protein 1, mRNA	RAD51AP1	RAD51AP1	EEIPVQEKTPK	T66	1xPhospho [T9]	0	0	0	0	0	0	0	0	0	0	0	0	0	0	0	0	0	0	0	0	818516	0	798986	0	1.42671e+06	0	0	1.5848e+07	0	0	0	0	0	0	0	4.04332e+06	2.68708e+06	0	1.78694e+06	0	0	0	0	0	2.19424e+06	0	2.60546e+06	0	0	0	0	2.19394e+06	1.64762e+06	0	2.41214e+06	3.23859e+06	0	0	0	777291	3.21246e+06	0	2.36672e+06	0	0	0	0	0	1.63857e+06	0	0	0	731977	0	0	0	0	0	0	0	0	0	0	0	0	0	1.63454e+06	0	0	0	0	0	0	0	0	0	0	0	0	0	0	0	0	1.07553e+07	2.24616e+06	3.65555e+06	0	0	0	0	0	0	0	4.62714e+06	0	0	0	0	0	0	0	0
A0A140VK53	Testicular secretory protein Li 53	SRRM2	SRRM2;DKFZp667L0421;KIAA0324	SRTPPAIR	S2020	2xPhospho [S1; T3]	9.27839e+07	2.10235e+08	2.36056e+08	2.26628e+08	1.96072e+08	1.37083e+08	1.77274e+08	2.55676e+08	1.08281e+08	1.50401e+08	1.66202e+08	1.14904e+08	2.66819e+08	4.6056e+07	1.09593e+08	1.7445e+08	1.05019e+08	1.33338e+08	2.28118e+07	2.00442e+08	3.55672e+07	1.08792e+08	1.44884e+08	39736971	4.73114e+07	1.97929e+08	2.91183e+07	1.69159e+08	6.53244e+07	1.79267e+07	2.34462e+08	1.07723e+08	1.6377e+08	1.18566e+08	6.61458e+07	1.17299e+07	1.38757e+08	2.35102e+07	3.26033e+07	1.7884e+08	1.98114e+08	2.68494e+08	2.68982e+08	1.46691e+08	6.51218e+07	1.43025e+08	7.37333e+07	1.59376e+08	1.19444e+08	2.28225e+08	1.73265e+08	1.38916e+08	1.33008e+08	2.01109e+08	1.03377e+08	9.81241e+07	3.04062e+07	1.48418e+08	6.66963e+07	6.60752e+07	6.60387e+07	1.5423e+08	6.99153e+07	0	2.2195e+08	1.78521e+08	1.07851e+08	3.00685e+08	1.48432e+08	9.89005e+07	1.51234e+08	3.5146e+08	1.45547e+08	2.97911e+07	6.1431e+07	1.53267e+08	8.73491e+07	1.30236e+08	6.07076e+07	6.22693e+07	6.49537e+07	1.69086e+08	1.40412e+08	8.9605e+07	1.05965e+08	1.22714e+08	1.36019e+08	2.6756e+08	7.03858e+07	1.76953e+08	1.60937e+08	9.1142e+07	1.23157e+08	1.7803e+08	1.10723e+08	3.47152e+08	1.68288e+08	1.39159e+08	9.8562e+07	89361852	7.29286e+07	1.27736e+08	1.1825e+08	6.34924e+07	6.10786e+07	8.4273e+07	1.75142e+08	9.62046e+07	8.36711e+07	1.73061e+08	9.61305e+07	1.05576e+08	1.49056e+08	2.03266e+08	6.18194e+07	1.87387e+08	1.3616e+08	1.32123e+08	1.12366e+08	6.52942e+07	0	8.17999e+07
A0A140VK53	Testicular secretory protein Li 53	SRRM2	SRRM2;DKFZp667L0421;KIAA0324	SRTPPAIR	T2022	2xPhospho [S1; T3]	9.27839e+07	2.10235e+08	2.36056e+08	2.26628e+08	1.96072e+08	1.37083e+08	1.77274e+08	2.55676e+08	1.08281e+08	1.50401e+08	1.66202e+08	1.14904e+08	2.66819e+08	4.6056e+07	1.09593e+08	1.7445e+08	1.05019e+08	1.33338e+08	2.28118e+07	2.00442e+08	3.55672e+07	1.08792e+08	1.44884e+08	39736971	4.73114e+07	1.97929e+08	2.91183e+07	1.69159e+08	6.53244e+07	1.79267e+07	2.34462e+08	1.07723e+08	1.6377e+08	1.18566e+08	6.61458e+07	1.17299e+07	1.38757e+08	2.35102e+07	3.26033e+07	1.7884e+08	1.98114e+08	2.68494e+08	2.68982e+08	1.46691e+08	6.51218e+07	1.43025e+08	7.37333e+07	1.59376e+08	1.19444e+08	2.28225e+08	1.73265e+08	1.38916e+08	1.33008e+08	2.01109e+08	1.03377e+08	9.81241e+07	3.04062e+07	1.48418e+08	6.66963e+07	6.60752e+07	6.60387e+07	1.5423e+08	6.99153e+07	0	2.2195e+08	1.78521e+08	1.07851e+08	3.00685e+08	1.48432e+08	9.89005e+07	1.51234e+08	3.5146e+08	1.45547e+08	2.97911e+07	6.1431e+07	1.53267e+08	8.73491e+07	1.30236e+08	6.07076e+07	6.22693e+07	6.49537e+07	1.69086e+08	1.40412e+08	8.9605e+07	1.05965e+08	1.22714e+08	1.36019e+08	2.6756e+08	7.03858e+07	1.76953e+08	1.60937e+08	9.1142e+07	1.23157e+08	1.7803e+08	1.10723e+08	3.47152e+08	1.68288e+08	1.39159e+08	9.8562e+07	89361852	7.29286e+07	1.27736e+08	1.1825e+08	6.34924e+07	6.10786e+07	8.4273e+07	1.75142e+08	9.62046e+07	8.36711e+07	1.73061e+08	9.61305e+07	1.05576e+08	1.49056e+08	2.03266e+08	6.18194e+07	1.87387e+08	1.3616e+08	1.32123e+08	1.12366e+08	6.52942e+07	0	8.17999e+07
Q53GS8	Wolf-Hirschhorn syndrome candidate 2 protein variant (Fragment)	WHSC2	WHSC2;NELFA	RKTLDAEVVEKPAK	T277	1xPhospho [T3]	1.34889e+06	0	1.05118e+06	0	0	3.06526e+06	2.07318e+06	2.65737e+06	0	1.23813e+06	4.23552e+06	0	0	0	0	0	4.2659e+06	0	0	0	3.20755e+06	0	0	0	1.61027e+06	0	0	3.64192e+06	1.67594e+06	0	0	0	0	0	0	1.08813e+06	3.97452e+06	0	0	0	0	0	0	0	0	0	0	0	0	0	0	0	0	0	1.47063e+06	1.05834e+06	0	0	0	3.03991e+06	0	0	2.02291e+06	0	0	0	0	0	0	0	1.9181e+06	0	2.95903e+06	2.45577e+06	2.3751e+06	0	0	0	0	0	0	0	0	0	2.65165e+06	0	0	0	0	0	0	0	0	0	0	0	0	0	0	0	0	0	0	0	0	0	1.26386e+06	0	0	4.52575e+06	0	0	2.13703e+06	1.67976e+06	0	0	0	2.08031e+06	2.78362e+06	0	0	0
B4DLV7	Rab GDP dissociation inhibitor	GDI2	GDI2	FKIPGSPPESMGR	S65	1xPhospho [S6]	0	0	0	0	0	0	0	0	0	0	0	0	0	0	0	0	0	0	0	0	0	1.37543e+06	0	993283	0	0	0	0	0	0	1.25183e+06	0	0	0	0	2.63738e+06	1.00748e+06	0	0	0	0	0	0	0	0	0	0	2.47615e+06	0	1.99593e+06	0	0	0	0	0	0	0	0	0	0	0	0	0	0	0	0	0	0	0	0	0	0	0	0	992937	0	0	0	0	0	0	0	0	0	0	595283	0	0	0	0	0	0	0	0	0	0	0	0	0	0	0	0	0	0	0	0	0	0	0	0	0	0	1.15314e+06	0	0	0	0	0	0	0	0	0
B4DRG2	cDNA FLJ55357, highly similar to Calmegin	CLGN	CLGN	SGSEDEMKEADESTGSGDGPIK	S498	1xPhospho [S3]; 1xOxidation [M7]	4.1631e+06	0	0	0	0	0	0	2.05774e+06	0	0	0	0	0	0	0	0	0	0	0	0	0	0	0	0	0	0	0	0	0	0	0	4.88154e+06	0	0	0	0	0	0	0	0	0	0	0	0	0	0	0	4.06423e+06	4.94132e+06	1.06155e+07	0	0	0	0	0	0	0	0	0	0	0	0	1.34283e+06	0	0	6.00026e+06	0	0	0	0	0	0	0	1.05746e+06	0	0	0	0	0	4.22764e+06	3.86935e+06	0	1.89811e+07	0	0	1.39949e+06	0	1.16463e+06	0	0	0	0	1.36318e+07	0	0	0	0	0	0	0	0	0	0	0	0	0	0	0	0	0	0	0	0	0	0	0	0	0	0	0	0	0
A8K935	cDNA FLJ75184, highly similar to Homo sapiens K-Cl cotransporter KCC3 mRNA	DKFZp686O1827	DKFZp686O1827;SLC12A7;SLC12A6;SLC12A4	TLMMEQR	T991	1xPhospho [T1]; 1xOxidation [M]	0	0	0	0	0	0	736003	1.08486e+06	0	0	936456	2.20244e+06	0	0	0	0	0	0	1.40131e+06	0	840377	0	0	0	0	0	0	0	0	0	835027	0	0	0	0	1.5315e+06	0	0	0	0	0	0	4.78505e+06	0	0	6.80323e+06	3.48208e+06	5.21558e+06	4.37046e+06	7.10691e+06	2.2551e+06	6.36481e+06	4.55959e+06	0	3.08398e+06	4.37632e+06	6.48446e+06	0	724493	2.89412e+06	2.409e+06	0	4.03284e+06	0	0	0	5.09688e+06	0	0	3.21885e+06	3.15432e+06	0	4.89366e+06	2.63943e+06	3.64226e+06	5.07596e+06	3.771e+06	0	0	0	0	0	0	0	0	3.97104e+06	996468	730107	3.60926e+06	0	0	3.32708e+06	0	0	0	0	0	0	0	0	0	0	2.07235e+06	1.69954e+06	906594	858488	0	930006	0	3.1203e+06	1.38521e+06	952970	0	0	2.64578e+06	0	8.10081e+06	5.60674e+06	2.45313e+06	0	0	0
A0A1U9X9A5	PRRC2A	PRRC2C	PRRC2C;PRRC2B;PRRC2A;BAT2L	ERSDSGGSSSEPFDR	S757	2xPhospho [S5; S8]	2.71373e+06	1.5638e+06	5.74299e+06	1.0993e+06	1.59813e+06	0	0	3.42496e+06	0	2.74868e+06	4.80338e+06	3.47281e+06	0	0	1.87495e+06	0	1.45823e+06	949713	0	4.15421e+06	0	0	1.15566e+06	0	1.3072e+06	7.82248e+06	2.69554e+06	8.0152e+06	1.84284e+06	1.893e+06	4.56714e+06	2.3885e+06	0	0	0	1.09162e+06	1.43281e+06	0	0	2.8989e+06	8.2731e+06	5.21818e+06	8.86437e+06	7.73124e+06	0	5.65881e+06	1.80952e+06	7.11784e+06	3.71939e+06	5.09432e+06	6.63764e+06	8.8291e+06	4.11866e+06	4.74695e+06	2.32636e+06	5.66405e+06	0	3.70125e+06	1.13599e+06	2.77496e+06	4.11403e+06	5.38769e+06	1.76491e+06	0	0	0	2.47263e+06	1.77616e+07	0	7.36521e+06	6967344	1.20352e+07	9.33357e+06	1.22691e+06	0	7.20398e+06	0	1.08198e+07	3.22685e+06	0	4.82333e+06	5.64644e+06	1.03118e+07	0	4.09475e+06	4.2993e+06	5.31153e+06	5.09398e+06	5.04829e+06	6.74748e+06	3.06514e+06	2.06238e+06	0	0	0	0	0	0	0	0	4.04996e+06	0	2.47032e+06	0	0	1.99861e+06	1.84091e+06	0	0	2.48332e+06	1.79145e+06	1.80791e+06	1.43144e+06	1.94214e+06	0	0	0	1.83729e+06	0	0	0	0
A0A1U9X9A5	PRRC2A	PRRC2C	PRRC2C;PRRC2B;PRRC2A;BAT2L	ERSDSGGSSSEPFDR	S760	2xPhospho [S5; S8]	2.71373e+06	1.5638e+06	5.74299e+06	1.0993e+06	1.59813e+06	0	0	3.42496e+06	0	2.74868e+06	4.80338e+06	3.47281e+06	0	0	1.87495e+06	0	1.45823e+06	949713	0	4.15421e+06	0	0	1.15566e+06	0	1.3072e+06	7.82248e+06	2.69554e+06	8.0152e+06	1.84284e+06	1.893e+06	4.56714e+06	2.3885e+06	0	0	0	1.09162e+06	1.43281e+06	0	0	2.8989e+06	8.2731e+06	5.21818e+06	8.86437e+06	7.73124e+06	0	5.65881e+06	1.80952e+06	7.11784e+06	3.71939e+06	5.09432e+06	6.63764e+06	8.8291e+06	4.11866e+06	4.74695e+06	2.32636e+06	5.66405e+06	0	3.70125e+06	1.13599e+06	2.77496e+06	4.11403e+06	5.38769e+06	1.76491e+06	0	0	0	2.47263e+06	1.77616e+07	0	7.36521e+06	6967344	1.20352e+07	9.33357e+06	1.22691e+06	0	7.20398e+06	0	1.08198e+07	3.22685e+06	0	4.82333e+06	5.64644e+06	1.03118e+07	0	4.09475e+06	4.2993e+06	5.31153e+06	5.09398e+06	5.04829e+06	6.74748e+06	3.06514e+06	2.06238e+06	0	0	0	0	0	0	0	0	4.04996e+06	0	2.47032e+06	0	0	1.99861e+06	1.84091e+06	0	0	2.48332e+06	1.79145e+06	1.80791e+06	1.43144e+06	1.94214e+06	0	0	0	1.83729e+06	0	0	0	0
Q59HH0	Retinoblastoma-associated protein variant (Fragment)	RB1	RB1	FPSSPLR	S827	1xPhospho [S4]	1.83657e+06	796226	0	1.29835e+06	855736	0	835851	2.39031e+06	1.56765e+06	2.72847e+06	0	2.62725e+06	0	5.03106e+06	936833	1.24582e+06	2.80939e+06	1.92835e+06	2.70684e+06	2.58115e+06	2.02549e+06	0	2.12201e+06	1.47467e+06	1.19976e+06	3.60681e+06	1.76881e+06	1.35983e+06	1.95852e+06	3.76628e+06	2.75981e+06	1.85351e+06	5.3324e+06	977794	2.68103e+06	2.07076e+06	6.60014e+06	3.8258e+06	0	1.35148e+06	6.12852e+06	2.35184e+06	3.09602e+06	2.99122e+06	0	4.67304e+06	5.92865e+06	3.07099e+06	2.38647e+06	3.74987e+06	4.64178e+06	3.19667e+06	3.85039e+06	0	2.36206e+06	2.9083e+06	6.84446e+06	0	4.38002e+06	3.14712e+06	2.8023e+06	1.73914e+06	4.35187e+06	0	1.04297e+06	685355	3.82323e+06	3.56041e+06	1.76567e+06	4.16572e+06	5.84947e+06	0	3.76224e+06	3.21872e+06	6.33537e+06	4.84653e+06	6.29426e+06	1.01795e+06	5.44754e+06	3.83429e+06	4.21985e+06	1.11023e+06	2.82628e+06	0	2.78226e+06	1.68407e+06	2.69351e+06	760627	5.00165e+06	2.48252e+06	1.7217e+06	1.56737e+06	0	2.41495e+06	2.08734e+06	0	2.23322e+06	0	2.14243e+06	3.57715e+06	6.23901e+06	1.78829e+06	1.29769e+06	1.12138e+06	791471	1.9148e+06	2.72557e+06	1.42401e+06	1.96099e+06	1.48875e+06	1.13084e+06	1.90235e+06	1.44713e+06	1.16457e+06	3.90203e+06	0	4.52922e+06	1.99975e+06	2.36135e+06	4.89334e+06	6.29191e+06	0
B4DEV0	cDNA FLJ60444, weakly similar to Leucine-rich repeat-containing protein 15	TRIL	TRIL	FMDSAGGGAGGSLRR	S356	1xPhospho [S12]; 1xOxidation [M2]	2.76186e+06	1.18348e+06	1.15989e+06	0	0	0	0	0	0	0	0	0	0	5.49664e+06	2.24754e+06	0	0	0	4.12427e+06	0	1.24068e+06	0	0	0	0	0	0	0	0	1.62246e+06	0	0	0	0	0	0	0	0	0	3.72193e+06	4.1747e+06	0	1.66215e+06	0	0	0	0	0	1.92116e+06	0	0	4.78725e+06	2.42433e+06	3.70277e+06	5.20715e+06	5.56869e+06	4.70278e+06	0	0	1.07523e+07	9.19901e+06	0	2.50082e+06	0	0	2.69919e+06	0	0	4.19678e+06	3.16401e+06	1.95339e+06	0	2.40194e+06	2.62215e+06	1.49374e+06	0	5.66573e+06	0	0	1.41218e+07	9.74867e+06	0	5.87572e+06	0	0	1.09467e+06	2.15743e+06	1.66951e+06	6.35552e+06	2.97467e+06	0	7.78581e+06	0	0	0	0	0	0	0	0	0	0	0	2.96505e+06	3.05235e+06	6761076	2.45649e+06	0	0	2.69811e+06	0	0	3.24586e+06	0	0	0	0	3.3228e+06	3.76859e+06	7.52784e+06	0	2.09482e+06
A8K706	cDNA FLJ75271, highly similar to Human uKATP-1	KCNJ8	KCNJ8	SELSHQNSLR	S379	1xPhospho [S8]	2.1436e+06	0	0	1.21232e+06	1.63318e+06	0	1.05591e+06	990971	0	0	2.29118e+06	0	0	0	0	0	2.08507e+06	1.02961e+06	1.51751e+06	0	0	0	1.71861e+06	0	1.67204e+06	0	1.00311e+06	0	0	0	0	1.0966e+06	0	0	1.00765e+06	1.52613e+06	0	0	0	0	0	0	0	0	5.65129e+06	0	2.23644e+06	0	0	0	0	0	0	0	0	0	0	0	0	0	0	0	0	0	0	0	0	0	0	0	1010740	0	2.45648e+06	1.11017e+06	2.00981e+06	0	0	0	0	1.84103e+06	0	0	0	0	0	0	0	0	0	0	0	2.08665e+06	0	0	0	0	0	0	0	0	0	0	0	0	1.17912e+06	0	0	0	5.61264e+06	0	1.20711e+06	0	0	0	0	0	0	0	0	0	0	1.37633e+06
B4DKZ9	Threonyl-tRNA synthetase	TARS1	TARS1;TARS	IHKNSSTYWEGK	S160	1xPhospho [S5]	0	0	0	0	0	0	0	1.52382e+06	0	0	1.12884e+06	0	0	0	0	0	780651	0	823138	0	773159	0	0	754200	716981	0	0	0	0	0	783412	876594	0	0	0	0	0	0	0	0	0	0	1.89508e+06	0	0	0	0	0	1.03738e+06	0	0	0	0	0	873816	0	0	0	0	0	0	0	420938	0	0	0	0	0	0	0	0	0	1.2248e+06	1.06609e+06	0	0	0	0	0	0	0	0	0	0	0	0	0	881106	0	0	0	1.2425e+06	0	0	0	0	0	0	0	0	0	0	0	0	0	0	0	0	0	0	0	0	0	0	0	0	0	0	0	0	0	0
A0A140VJK4	Glutathione S-transferase	GSTA5	GSTA5;GSTalpha;GSTA2;GSTA3	FIKSAEDLDK	S37	1xPhospho [S4]	1.69283e+06	790091	1.20914e+06	1.22888e+06	1.27989e+06	686061	0	0	1.32135e+06	1.1597e+06	1.33982e+06	0	1.36869e+06	0	1.31203e+06	0	2.46574e+06	1.45251e+06	0	559238	0	1.40387e+06	0	829813	2.69296e+06	909820	1.47195e+06	2.16934e+06	0	0	0	599581	0	1.95186e+06	0	0	1.12774e+06	1.07055e+06	0	2.33646e+06	0	0	0	0	1.83449e+06	0	681793	0	1.85074e+06	0	0	0	0	0	0	0	0	0	411669	376120	1.18452e+06	0	0	0	0	0	0	0	0	0	0	0	0	489024	380511	0	0	0	1.14757e+06	0	0	0	0	0	0	0	1.7625e+06	3.0321e+06	0	0	2.63804e+06	0	0	0	0	0	0	0	0	0	0	0	961768	695895	899211	1.50717e+06	0	1.62454e+06	0	1.13288e+06	0	0	0	782028	0	0	0	0	0	0	0	0
Q59FK4	Tyrosine-protein kinase (Fragment)	BCR/ABL	BCR/ABL;ABL1;BCR-ABL1;ABL2	GTVTPPPR	T818	1xPhospho [T4]	5.17992e+06	7.03896e+06	1.25425e+07	7.03729e+06	9.30519e+06	7.46272e+06	5.47856e+06	7.08331e+06	3.39611e+06	7.77472e+06	1.75286e+07	5.56035e+06	1.03427e+07	8.64741e+06	4.04953e+06	1.3316e+06	1.02225e+07	4.97133e+06	1.99259e+06	2.87333e+06	1.58146e+07	2.36724e+06	6.58266e+06	7.07173e+06	5.76632e+06	1.96243e+06	6.43041e+06	8.84486e+06	3.88929e+06	7.73223e+06	2.00275e+06	2.64337e+06	0	7.85662e+06	3.60193e+06	5.71729e+06	3.38218e+06	5.19693e+06	2.33301e+06	1.21866e+07	2.62863e+06	3.79339e+06	1.15098e+07	4.31e+06	1.05192e+07	3.12111e+06	9.01011e+06	1.23871e+06	6.89181e+06	0	1.06623e+07	5.20888e+06	9.97983e+06	1.21185e+07	8.46798e+06	2.78266e+06	5.18904e+06	2.38049e+06	3.78671e+06	6.95765e+06	6.74241e+06	1.35166e+07	3.96053e+06	4.82145e+07	1.13354e+06	0	1.06154e+07	0	713218	9.03609e+06	599551	2.00762e+07	2.97259e+06	7.53921e+06	6.23387e+06	8.27313e+06	7.09963e+06	1.24864e+07	7.35531e+06	2.80677e+06	0	1.13446e+06	5.98721e+06	1.06625e+07	1.44562e+07	4.21597e+06	9.59391e+06	1.23019e+07	0	6.55105e+06	0	6.06112e+06	7.77631e+06	1.04509e+07	0	9.15882e+06	9.67198e+06	1.91409e+06	5.78352e+06	1.01391e+07	1.19794e+07	1.11771e+07	5.10278e+06	3.96631e+06	2.5231e+06	5.69212e+06	5.47849e+06	7.09263e+06	1.3828e+07	8.01512e+06	4.61605e+06	3.58733e+06	8.12216e+06	6.12145e+06	6.04851e+06	3.67132e+06	6.32394e+06	9.56325e+06	4.63331e+06	7.4352e+06	7.4155e+06	1.24901e+06
A0A384MDP3	Epididymis secretory sperm binding protein	-	-	NDYATMLPDSTEIDQDTINR	T224	1xPhospho [T11]	0	0	0	0	0	894688	3.36891e+06	1.65938e+07	0	948535	0	0	119594	0	0	0	460872	687552	1.03215e+06	0	212553	0	232310	0	284571	0	0	0	2.30941e+06	1.05114e+06	0	0	2.5164e+06	0	0	0	0	0	414608	0	239302	703919	0	525186	311587	274394	3.16325e+06	1.62722e+06	1.45655e+06	987132	0	1.79551e+06	4.43638e+06	0	2.37339e+06	0	1.96186e+06	0	0	0	0	1.07352e+06	2.09657e+06	0	0	1.03211e+06	0	0	0	5.72552e+06	0	0	120443	0	0	0	1.81368e+06	0	574149	6.97513e+06	1.61446e+06	0	1.03415e+06	485626	427980	0	0	0	4.31636e+06	0	695632	0	0	0	1.43393e+06	824175	1.2674e+06	0	420815	0	0	0	1.57798e+06	3.51116e+06	1.26755e+06	5.55415e+06	2.26698e+06	0	0	593837	753390	267774	0	0	2.85264e+06	0	0	401722	0	0	0	0
B4DPW5	cDNA FLJ59374, highly similar to Homo sapiens caldesmon 1 (CALD1), transcript variant 2, mRNA	DKFZp779D0769	DKFZp779D0769;DKFZp686P03208;CALD1	GSSLKIEER	S336	2xPhospho [S2; S3]	5.08754e+06	1.23297e+06	0	0	0	0	1.63815e+06	840835	0	0	0	0	0	0	0	0	972624	1.40669e+06	0	0	0	0	0	0	0	0	0	0	0	0	0	0	0	0	1.08568e+06	2.56079e+06	0	1.20869e+06	0	0	0	0	3.73419e+06	0	0	1.78025e+06	2.26041e+06	0	1.63572e+06	0	3.67496e+06	3.09274e+06	1.7986e+06	0	1.68714e+06	0	0	0	0	1.97939e+06	0	4.75661e+06	868639	0	0	3.9896e+06	0	0	0	2.35701e+06	0	0	2.39836e+06	1.16201e+06	1.96219e+06	0	1.94493e+06	0	0	0	3.10682e+06	0	0	0	0	1.68198e+06	3.26308e+06	3.80384e+06	1.77856e+06	3.61592e+06	5.92615e+06	0	0	0	0	0	0	0	0	0	0	0	1.4317e+06	0	0	2.08858e+06	0	1.18915e+06	0	0	1.62928e+06	1.89864e+06	1.61171e+06	1.88845e+06	0	0	0	0	0	0	0	726122
B4DPW5	cDNA FLJ59374, highly similar to Homo sapiens caldesmon 1 (CALD1), transcript variant 2, mRNA	DKFZp779D0769	DKFZp779D0769;DKFZp686P03208;CALD1	GSSLKIEER	S337	2xPhospho [S2; S3]	5.08754e+06	1.23297e+06	0	0	0	0	1.63815e+06	840835	0	0	0	0	0	0	0	0	972624	1.40669e+06	0	0	0	0	0	0	0	0	0	0	0	0	0	0	0	0	1.08568e+06	2.56079e+06	0	1.20869e+06	0	0	0	0	3.73419e+06	0	0	1.78025e+06	2.26041e+06	0	1.63572e+06	0	3.67496e+06	3.09274e+06	1.7986e+06	0	1.68714e+06	0	0	0	0	1.97939e+06	0	4.75661e+06	868639	0	0	3.9896e+06	0	0	0	2.35701e+06	0	0	2.39836e+06	1.16201e+06	1.96219e+06	0	1.94493e+06	0	0	0	3.10682e+06	0	0	0	0	1.68198e+06	3.26308e+06	3.80384e+06	1.77856e+06	3.61592e+06	5.92615e+06	0	0	0	0	0	0	0	0	0	0	0	1.4317e+06	0	0	2.08858e+06	0	1.18915e+06	0	0	1.62928e+06	1.89864e+06	1.61171e+06	1.88845e+06	0	0	0	0	0	0	0	726122
B4E1R7	Calcium-activated neutral proteinase 2	CAPN2	CAPN2	SDTFINLR	T287	1xPhospho [T3]	0	1.14928e+06	1.02967e+06	1.33645e+06	935322	1.08845e+06	1.17378e+06	1.24867e+06	1.7632e+06	0	1.20733e+06	1.23162e+06	0	0	937087	0	0	1.50607e+06	0	0	705607	1.4045e+06	0	906801	607416	0	505410	530054	687240	0	688016	661095	0	0	0	1.08875e+06	1.25766e+06	0	0	2.90022e+06	987810	0	1.1179e+06	1.26532e+06	3.41511e+06	0	1.78889e+06	1.38604e+06	1.32127e+06	0	1.15297e+06	651889	2.65622e+06	0	1.09246e+06	1.01221e+06	1.97026e+06	2.21855e+06	1.56674e+06	1.18852e+06	1.23392e+06	0	927071	0	3.2964e+06	818061	1.03771e+06	0	2.08771e+06	1.08686e+06	2.04811e+06	0	1.48355e+06	1.01734e+06	1.57108e+06	0	1.34065e+06	1.35961e+06	1.51055e+06	0	1.80021e+06	0	0	0	0	1.6835e+06	1.93972e+06	2.16178e+06	1.97267e+06	987007	979033	1.70349e+06	0	0	0	0	0	0	0	0	0	0	1.1378e+06	1.19389e+06	1.51635e+06	1.50827e+06	1.35402e+06	0	0	0	2.70808e+06	1.53797e+06	1.40226e+06	1.2378e+06	0	0	0	790054	0	0	1.43792e+06	1.31185e+06
B2RAW9	cDNA, FLJ95165, highly similar to Homo sapiens LIM domain kinase 2 (LIMK2), transcript variant 2b,mRNA	LIMK2	LIMK2	ENLEGTLR	T257	1xPhospho [T6]	3.05213e+06	2.21457e+06	2.33871e+06	939824	1.28469e+06	1.23737e+06	2.19045e+06	1.76917e+06	2.37685e+06	3.62682e+06	1.06061e+06	2.21385e+06	0	0	0	0	1.43329e+06	0	1.39404e+06	3.45474e+06	1.34898e+06	0	0	0	0	0	0	1.42983e+06	0	1.27127e+07	903148	0	0	0	1.23851e+06	1.32986e+06	1.50336e+06	0	0	0	0	0	0	0	0	2.16568e+06	3.55684e+06	1.46694e+06	2.65382e+06	2.01661e+06	3.92488e+06	3.80521e+06	2.11231e+06	0	2.28158e+06	1.96916e+06	3.56441e+06	0	2.97789e+06	2.32433e+06	3.22915e+06	4.0086e+06	2.24815e+06	1.6717e+07	0	1.70071e+06	2.38466e+06	3.93538e+06	759560	5.48233e+06	2.45924e+06	0	2.75318e+06	2.10489e+06	8.12155e+06	5.02438e+06	2.46248e+06	2.47755e+06	4.19408e+06	3.71792e+06	1.87198e+06	0	0	0	0	728131	2.6863e+06	0	1.47313e+06	1.72859e+06	1.78691e+06	797502	0	0	5.75353e+06	0	0	0	0	0	0	0	3.53265e+06	2.22693e+06	1.59402e+06	2.45877e+06	2.92761e+06	4.1816e+06	0	1.82389e+06	1.83419e+06	1.98579e+06	2.41432e+06	1.97606e+06	3.29918e+06	4.02477e+06	0	2.72185e+06	2.04327e+06	2.9777e+06	0	1.3567e+06
B4DIP4	cDNA FLJ58724, highly similar to Eukaryotic translation initiation factor2-alpha kinase 1	EIF2AK1	EIF2AK1;HRI	FGESDTENQNNK	S171	1xPhospho [S4]	0	0	1.34908e+06	0	859007	0	0	671034	0	0	712824	0	0	0	0	0	0	0	0	0	0	0	0	737649	0	0	0	0	984737	0	2.41513e+06	0	0	0	0	0	0	0	0	0	0	0	1.71294e+06	0	1.42915e+06	0	0	0	0	0	0	0	0	0	0	0	0	0	0	0	0	0	1.45979e+06	0	0	0	0	0	0	1.79845e+06	1.07161e+06	0	2.2151e+06	1.4994e+06	0	0	0	0	0	0	0	0	0	0	0	0	0	0	0	0	0	0	0	0	0	0	0	0	0	0	0	0	0	0	0	0	0	0	0	0	0	3.08307e+06	0	0	0	0	0	1.6471e+06	0	0	0	0
B2RCL0	Protein tweety homolog	DKFZp761E0417	DKFZp761E0417;TTYH2	ASPPPTYSPSMR	S504	1xPhospho [S2]; 1xOxidation [M11]	1.92875e+07	0	5.05187e+06	2.24787e+06	4.3243e+06	0	3.30226e+06	1.41897e+06	1.63108e+06	4.68589e+06	4.45178e+06	0	2.21641e+06	0	0	6.92903e+06	2.29179e+06	2.8886e+06	5.01698e+06	2.38262e+06	1.96787e+06	0	2.58418e+06	0	6.07775e+06	0	1.11834e+06	0	2.26033e+06	3.86561e+06	1.01293e+06	0	0	0	3.33951e+06	0	809166	2.43329e+06	953629	9.47556e+06	0	0	0	2.63533e+06	1.15024e+07	1.51433e+06	3.49596e+06	0	4.64444e+06	0	0	2.80962e+06	5.64158e+06	0	4.27606e+06	0	7.52142e+06	0	3.19638e+06	5.51015e+06	4.83117e+06	0	7.46553e+06	0	0	2.19583e+06	1.54823e+06	9.67463e+06	2.65324e+06	2.78599e+06	9994309	0	3.50439e+06	9.25276e+06	601766	0	6.63553e+06	4.51289e+06	6.69854e+06	2.21e+06	0	3.12621e+06	4.00616e+06	0	3.06194e+06	2.99864e+06	4.49164e+06	3.75785e+06	1.73072e+06	6.20387e+06	0	3.83086e+06	0	0	0	0	0	0	0	0	0	0	4.80766e+06	2.46539e+06	0	1.60913e+06	3.65601e+06	4.97859e+06	0	7.60167e+06	1.84227e+06	3.31953e+06	3.59604e+06	1.25889e+06	0	4.29563e+06	0	6.09644e+06	1.64812e+06	1.91155e+06	0	0
Q9H8E2	cDNA FLJ13716 fis, clone PLACE2000411, highly similar to Homo sapiens epsin 2b mRNA	WDTC1	WDTC1	KDSISEDEMALR	S191	1xPhospho [S5]	8.09417e+06	2.12042e+07	2.72438e+07	3.32173e+07	1.42612e+07	2.24146e+07	1.78755e+07	1.36666e+07	1.81405e+07	2.18715e+07	1.69749e+07	7.63625e+06	2.3891e+07	6.03236e+06	1.18816e+07	2.68644e+07	2.30964e+07	1.73821e+07	1.68699e+07	2.22012e+07	1.14683e+07	5.49653e+07	1.34381e+07	2.46054e+07	1.76192e+07	6.69095e+06	9.13066e+06	1.49307e+07	1.10693e+07	15072332	2.17403e+07	1.65367e+07	1.88659e+07	7.48847e+06	5.87377e+06	4.8297e+06	4.47931e+06	7.30501e+06	1.63093e+07	3.08193e+06	5.84496e+06	2.40439e+07	3.21223e+06	2.79126e+07	1.4903e+07	1.2002e+07	1.10374e+07	6.16977e+06	8.37369e+06	8.6839e+06	1.64538e+07	7.26969e+06	6.68147e+06	1.36336e+06	1.02961e+07	8.96614e+06	1.38438e+07	772276	5.86919e+06	6.74229e+06	8.35385e+06	1.37405e+07	7.96129e+06	0	0	0	11824068	1.23613e+07	2.6989e+06	5.72161e+06	2.73771e+06	0	6.34945e+06	2.2116e+06	6.8379e+06	1.69765e+07	6.30237e+06	4.82372e+06	4.5961e+06	1.99964e+06	4.32352e+06	7.32718e+06	1.63654e+07	2.45719e+06	1.12275e+07	1.93513e+07	4.37227e+06	3.77768e+06	1.16385e+07	4.72779e+06	2.17488e+07	9.80992e+06	1.38657e+07	3.98634e+06	1.59239e+07	4.21443e+06	1.12182e+07	1.89235e+07	1.18212e+07	2.52647e+07	1.14652e+07	1.24968e+07	2.10034e+07	7.35282e+06	1.04839e+07	1.10117e+07	1.07169e+07	1.44399e+07	1.49637e+07	1.43734e+07	2.2144e+07	1.112e+07	1.56062e+07	2.16705e+07	1.38294e+07	1.12137e+07	1.82344e+07	5.90935e+06	7.18459e+06	5.30254e+06	1.37088e+07	35700034
B3KPV5	cDNA FLJ32300 fis, clone PROST2002227, highly similar to U3 small nucleolar ribonucleoprotein protein MPP10 (Fragment)	MPHOSPH10	MPHOSPH10	IASLEKELLEK	S373	1xPhospho [S3]	0	0	0	0	0	0	0	0	0	0	0	0	0	0	0	0	0	0	0	0	0	0	0	0	0	0	0	0	0	0	0	0	0	0	527121	0	0	0	0	0	0	0	0	0	0	0	0	0	0	0	0	0	0	0	0	0	0	0	0	0	0	0	0	0	0	0	0	0	0	848999	0	0	0	0	0	0	0	0	0	0	0	0	0	0	0	0	0	0	0	0	0	0	0	0	0	0	0	0	0	0	0	0	0	0	0	0	0	0	0	0	0	0	0	0	0	0	0	0	0	0	0	0
Q9NWD6	cDNA FLJ10101 fis, clone HEMBA1002475, weakly similar to SKIN SECRETORY PROTEIN XP2 (Fragment)	RABL6	RABL6	SFLEDTTPAR	S287	1xPhospho [S1]	0	0	768330	0	0	1.05303e+06	0	705065	0	0	0	0	0	0	0	0	0	0	0	479601	0	0	0	1.30359e+06	0	0	0	404778	1.09716e+06	0	0	603542	0	0	0	783327	716937	0	0	0	0	0	513856	0	417206	0	1.85139e+06	0	0	0	0	0	363237	0	332336	0	0	494066	1.38602e+06	0	0	0	290181	0	0	0	0	0	0	0	598165	0	0	788559	542689	0	0	1.39331e+06	0	0	0	0	0	0	0	1.48685e+06	1.01883e+06	1.12682e+06	0	0	0	0	0	0	0	0	0	0	0	0	0	0	0	0	0	0	0	1.62373e+06	0	0	0	0	0	0	0	0	0	0	0	0	0	1.5106e+06
B3KXL8	cDNA FLJ45688 fis, clone FCBBF3021191, highly similar to Protein phosphatase 2C isoform gamma	PPM1G	PPM1G	ELAQIAGRPTEDEDEKEK	T105	1xPhospho [T10]	6.82486e+06	8.94792e+06	4.7935e+06	0	0	0	0	0	0	0	0	0	0	0	0	0	0	0	0	1.73947e+06	749494	0	0	1.64158e+06	1.26064e+06	1.73655e+06	805828	644035	2.56614e+06	0	0	0	0	1.58678e+07	7.21713e+06	0	0	0	973372	4.2658e+06	3.2828e+06	5.94317e+06	9.13117e+06	8.25454e+06	1.61431e+06	0	0	0	0	0	0	0	1.49948e+06	0	1.40696e+06	0	0	2.83966e+06	0	0	0	0	1.10916e+06	0	0	6.9924e+06	0	0	0	2.13633e+06	1.04363e+06	0	1.05837e+06	1.53909e+06	0	2.55826e+06	1.86989e+06	4.35435e+06	0	0	3.63338e+06	0	0	0	0	1.09063e+06	0	8.64343e+06	0	2.11242e+06	0	3.63738e+06	0	3.54379e+06	9.99679e+06	0	8.01585e+06	7.98436e+06	0	0	7.45756e+06	0	0	0	906413	0	1.23512e+06	3.3833e+06	7.13478e+06	2.9337e+06	0	0	1.70779e+06	0	0	0	5.38014e+06	1.03874e+06	0	3.08628e+06	498015	0
B4DF48	cDNA FLJ61221, highly similar to Protein FAM21C	DKFZp434O171	DKFZp434O171;WASHC2A;FAM21A;WASHC2C;FAM21B	KDLFSSQSASNLK	S231	1xPhospho [S5]	0	0	0	0	0	0	0	0	0	0	0	0	0	0	0	0	0	0	0	0	0	0	0	0	0	0	0	0	0	0	0	0	0	0	0	0	0	0	0	0	0	0	0	0	0	0	0	0	1.25594e+06	0	0	0	0	0	0	0	0	0	0	0	0	0	0	0	0	0	0	0	0	0	0	0	0	0	1.42358e+06	0	0	0	0	0	0	0	0	0	0	0	0	0	0	0	0	0	0	0	0	0	0	0	0	0	0	0	0	0	0	0	0	0	0	0	0	0	0	0	0	0	0	1.15781e+06	0	0	0	0
A8K6X5	cDNA FLJ78680, highly similar to Homo sapiens dishevelled associated activator of morphogenesis 1, mRNA	DAAM1	DAAM1	EADAIDDTLSSKLK	S668	1xPhospho [S11]	0	0	0	0	673684	0	0	0	0	0	0	0	0	0	659830	0	755210	0	0	0	724654	0	0	0	2.45704e+06	0	0	0	0	0	0	0	0	1.2526e+06	0	0	0	0	0	0	0	0	790962	0	0	1.85426e+06	1.51957e+06	0	0	0	0	0	932872	0	0	0	0	1.6423e+06	0	0	0	0	856147	0	0	0	0	0	1.11436e+06	2.526e+06	1.38441e+06	0	746931	0	0	0	709359	1.20095e+06	0	977892	1.41651e+06	0	0	0	0	0	0	933417	0	0	0	0	0	0	0	0	0	0	0	0	0	1.56263e+06	0	0	0	0	790642	0	0	0	0	0	0	0	0	0	0	0	0	0	0	0
Q59GJ0	Eukaryotic translation initiation factor 4 gamma, 3 variant (Fragment)	EIF4G3	EIF4G3	RDSQADDPENIKTQELFR	S936	1xPhospho [S3]	0	0	0	0	0	0	0	0	0	0	0	0	0	0	0	0	0	0	0	0	0	0	0	0	0	0	0	0	0	0	0	0	0	0	0	0	0	0	0	0	0	0	0	0	1.05449e+06	0	2.09463e+06	0	0	0	1.41172e+06	0	0	0	0	0	0	2.13898e+06	0	1.52069e+06	1.36525e+06	0	462196	0	0	0	0	0	0	828687	889705	2.23595e+06	3.50601e+06	0	695960	0	749573	0	1.34955e+06	0	0	3.56141e+06	0	0	0	0	0	0	0	1.75327e+06	0	0	0	0	0	0	0	0	0	0	0	0	0	0	0	1.19433e+06	0	0	0	0	0	0	0	0	0	0	0	0	0	0	2.33988e+06	0
A8K2L4	cDNA FLJ76079, highly similar to Homo sapiens lymphocyte-specific protein 1 (LSP1), mRNA	pp52	pp52;LSP1;LOC729862	LIDRTESLNRSIEK	S208	2xPhospho [S11; T/S]	1.92378e+08	9.5478e+07	9.25958e+07	6.75579e+07	3.35292e+07	2.22479e+07	7.05058e+07	7.89655e+07	1.28602e+08	5.01625e+07	6.99064e+07	6.88831e+07	2.33783e+07	5.11825e+07	5.18086e+07	1.89618e+07	7.203e+07	3.904e+07	3.86572e+07	6.17595e+07	1.26842e+07	6.01158e+07	2.48837e+07	1.47407e+07	2.97169e+07	2.92591e+07	1.24305e+08	4.91804e+07	3.82578e+07	5.56028e+07	9.25204e+07	6.52426e+07	1.12563e+08	5.54157e+07	1.14852e+08	116670863	1.16023e+08	1.01745e+08	1.12753e+08	2.5024e+07	5.03202e+07	3.2797e+07	1.06143e+08	2.64938e+07	1.75128e+06	7.44178e+07	1.02911e+08	9.71892e+07	3.02719e+07	1.11704e+08	6.78154e+07	1.98797e+08	2.74044e+07	1.30465e+08	5.18937e+07	8.52977e+07	3.30756e+07	3.00295e+08	1.46615e+08	4.11172e+07	3.68662e+07	5.04713e+07	4.80145e+07	0	1.17941e+08	186644259	4.55017e+07	1.14547e+08	4.22249e+07	7.18651e+07	70122130	1.06427e+08	8.9914e+07	1.42254e+08	1.20111e+08	1.25216e+08	9.33816e+07	7.32321e+07	4.2342e+07	8.35684e+07	1.41941e+08	4.87764e+07	4.64112e+07	2.1548e+07	6.44614e+07	2.47489e+07	1.02811e+08	8.00686e+07	73501614	6.65902e+07	6.17052e+07	3.10785e+07	3.11773e+07	8.76572e+07	3.81438e+07	5.21378e+07	3.99583e+07	1.20568e+08	9.10209e+07	7.6945e+07	2.27997e+07	3.84039e+07	4.99696e+07	3.07845e+07	9.59885e+07	7.52986e+07	5.77796e+07	6.59818e+07	1.61697e+07	2.66644e+07	7.13261e+07	1.00332e+08	6.46401e+07	1.17744e+08	2.32801e+07	6.40164e+07	2.29444e+07	1.85545e+07	8.1453e+07	113146520	7.40193e+08	8.76758e+07
Q6ZT73	cDNA FLJ44903 fis, clone BRAMY3005184, highly similar to Mus musculus ankyrin 3, epithelial (Ank3)	ANK3	ANK3	SASLRSFSSDR	S148	2xPhospho [S3; S6]	7.73122e+06	0	2.21407e+07	7.79287e+06	6.0372e+06	2.61369e+06	6.33124e+06	7.56975e+06	2.1604e+06	4.23227e+06	2.07928e+07	7.39006e+06	1.52832e+07	0	667968	2.52818e+06	5.17534e+06	5.16429e+06	1.06604e+06	6.14142e+06	5.89796e+06	0	819628	0	4.16085e+06	7.44174e+06	4.04406e+06	8.34264e+06	3.25665e+06	2.45747e+06	4.57921e+06	2.35132e+06	0	3.32029e+06	0	1.65911e+07	5.86516e+06	2.28182e+06	4.60127e+06	2.06375e+07	9.03809e+06	2.29051e+07	3.82902e+06	1.36294e+07	1.6025e+06	1.3786e+07	7.22081e+06	9.83647e+06	1.65782e+07	7.32476e+06	1.73404e+07	1.52524e+07	1.33785e+07	5.14683e+07	4.91876e+06	1.4684e+07	0	0	765605	5.71442e+06	9.67016e+06	2.02186e+07	9.90326e+06	0	0	1.08649e+07	7.00247e+06	4.06978e+07	5.54555e+06	1.34161e+07	21079148	5.50399e+07	9.78381e+06	0	4.5203e+06	2.3142e+07	3.00304e+06	2.60509e+07	3.12107e+06	7.67618e+06	2.82267e+07	1.05849e+07	1.07128e+07	0	1.69179e+07	7.10823e+06	2.14053e+07	1.59852e+07	9.1715e+06	7.90649e+06	6.38224e+06	3.96284e+06	0	0	0	0	1.23659e+07	5.31173e+06	6.13032e+06	9.5344e+06	1.69009e+07	1.41817e+07	1.12097e+07	0	0	6.64564e+06	0	1.93939e+06	0	1.41126e+06	3.04061e+06	3.48255e+06	4.67537e+06	5.3566e+06	2.24988e+06	3.56784e+06	0	7.49108e+06	0	0	6.96102e+06	2.68549e+06
Q6ZT73	cDNA FLJ44903 fis, clone BRAMY3005184, highly similar to Mus musculus ankyrin 3, epithelial (Ank3)	ANK3	ANK3	SASLRSFSSDR	S151	2xPhospho [S3; S6]	7.73122e+06	0	2.21407e+07	7.79287e+06	6.0372e+06	2.61369e+06	6.33124e+06	7.56975e+06	2.1604e+06	4.23227e+06	2.07928e+07	7.39006e+06	1.52832e+07	0	667968	2.52818e+06	5.17534e+06	5.16429e+06	1.06604e+06	6.14142e+06	5.89796e+06	0	819628	0	4.16085e+06	7.44174e+06	4.04406e+06	8.34264e+06	3.25665e+06	2.45747e+06	4.57921e+06	2.35132e+06	0	3.32029e+06	0	1.65911e+07	5.86516e+06	2.28182e+06	4.60127e+06	2.06375e+07	9.03809e+06	2.29051e+07	3.82902e+06	1.36294e+07	1.6025e+06	1.3786e+07	7.22081e+06	9.83647e+06	1.65782e+07	7.32476e+06	1.73404e+07	1.52524e+07	1.33785e+07	5.14683e+07	4.91876e+06	1.4684e+07	0	0	765605	5.71442e+06	9.67016e+06	2.02186e+07	9.90326e+06	0	0	1.08649e+07	7.00247e+06	4.06978e+07	5.54555e+06	1.34161e+07	21079148	5.50399e+07	9.78381e+06	0	4.5203e+06	2.3142e+07	3.00304e+06	2.60509e+07	3.12107e+06	7.67618e+06	2.82267e+07	1.05849e+07	1.07128e+07	0	1.69179e+07	7.10823e+06	2.14053e+07	1.59852e+07	9.1715e+06	7.90649e+06	6.38224e+06	3.96284e+06	0	0	0	0	1.23659e+07	5.31173e+06	6.13032e+06	9.5344e+06	1.69009e+07	1.41817e+07	1.12097e+07	0	0	6.64564e+06	0	1.93939e+06	0	1.41126e+06	3.04061e+06	3.48255e+06	4.67537e+06	5.3566e+06	2.24988e+06	3.56784e+06	0	7.49108e+06	0	0	6.96102e+06	2.68549e+06
A0A384NY64	Epididymis secretory sperm binding protein	MYL12B	MYL12B;MYL12A;MYL9	ATSNVFAMFDQSQIQEFK	S29	2xPhospho [S12; T/S]; 1xOxidation [M8]	4.90907e+06	181033	3.32458e+06	393116	709471	478410	715305	877300	366096	173602	525134	589252	0	0	207984	0	656389	130141	195918	106767	132059	0	401886	0	0	82854.5	109233	163879	117749	237886	361074	151800	0	0	0	530925	237217	237878	211591	231473	0	0	335351	0	150259	584270	253418	524740	1.13316e+06	1.6822e+06	282723	5.71176e+06	0	3.7064e+06	844088	5.2026e+06	0	57308.3	79232.3	7.63617e+06	2.80478e+06	0	2.56044e+06	0	716769	2.49495e+07	864988	2.6229e+06	6.95849e+06	2.7847e+06	2.00395e+06	1.19681e+06	918867	484664	928690	1.41628e+06	69092.1	612031	420943	2.73189e+06	1.35671e+07	3.83676e+06	9.74398e+06	0	7.32899e+06	183065	156582	233003	449088	0	0	198916	0	0	0	0	557055	5.32556e+06	2.71095e+06	2.25149e+06	2.46702e+06	4.64691e+06	1.86646e+06	0	704233	9.84143e+06	1.94663e+06	256952	0	378898	407582	630982	1.13171e+06	314680	940533	189128	752523	260843	0	0	1.48927e+06	180856
Q9NW22	cDNA FLJ10360 fis, clone NT2RM2001247	INTS13	INTS13	DSPDSPEPPNKKPLVEMDETPQVEK	S211	1xPhospho [S2]; 1xOxidation [M17]	1.58202e+06	0	1.31867e+06	2.33562e+06	2.06918e+06	0	1.71658e+06	2.34422e+06	1.96413e+06	3.08085e+06	1977135	1.9542e+06	4.08212e+06	3.17584e+06	0	0	0	1.52286e+06	0	2.02007e+06	0	0	0	926670	2.14212e+06	891213	0	1.81755e+06	1.08846e+06	0	2.37374e+06	0	0	2.44604e+06	918707	723652	0	0	998348	0	0	0	2.29609e+06	0	0	0	2.05912e+06	0	0	0	0	0	0	0	2.30259e+06	0	0	2.60502e+06	2.80384e+06	0	0	0	0	0	0	0	0	0	0	0	1.29444e+06	0	1.29285e+06	1.66352e+06	1.61033e+06	0	2.17761e+06	1.83526e+06	0	0	0	0	0	0	0	924102	0	2.14165e+06	0	0	0	0	0	0	0	0	0	0	0	0	0	0	1.46211e+06	1.43577e+06	0	1.44163e+06	4.69971e+06	0	0	4.37302e+06	0	3.02192e+06	0	2.44194e+06	5.3948e+06	3.38486e+06	0	2.35108e+06	0	0	0	0
A0A1U9X9A5	PRRC2A	PRRC2C	PRRC2C;PRRC2B;PRRC2A;BAT2L	HGLQSLGK	S46	1xPhospho [S5]	5.67184e+06	1.23712e+06	2.99913e+06	1.53627e+06	1.33157e+06	1.26592e+06	1.69385e+06	1.27303e+06	0	1.16631e+06	2.16857e+06	2.35276e+06	0	0	0	0	2.50253e+06	998157	1.05157e+06	1.21894e+06	920531	0	0	0	0	0	1.2514e+06	2.34942e+06	0	1.46332e+06	0	0	0	0	337686	3.99555e+06	2.12041e+06	0	439527	0	0	0	0	0	0	0	1.39599e+06	0	954539	1.9657e+06	2.31736e+06	1.51445e+06	1.14692e+06	0	1.36851e+06	0	1.10945e+06	3.77818e+06	2.82298e+06	1.02447e+06	0	0	865709	0	2.01306e+06	3.62779e+06	2.23799e+06	5.0791e+06	0	1.87474e+06	1.58293e+06	2.95732e+06	1.60982e+06	1.54874e+06	2.25221e+06	0	994565	6.06984e+06	1.89481e+06	2.99412e+06	0	0	0	6.89437e+06	0	0	649527	1.26253e+06	0	0	0	590785	0	0	0	0	0	0	0	0	0	0	1.1611e+06	2.10757e+06	0	1.65679e+06	0	4.13035e+06	3.97497e+06	1.51317e+06	0	2.04561e+06	1.82706e+06	2.12503e+06	2.18997e+06	0	2.65842e+06	2.19776e+06	0	1.46314e+06	0	1.48316e+06
B4DQ92	cDNA FLJ59379, highly similar to Hematopoietic lineage cell-specific protein	HCLS1	HCLS1	FESMAEEKR	S207	1xPhospho [S3]	3.76482e+06	0	0	0	0	0	861580	0	0	0	3.30363e+06	0	0	0	0	0	3.64829e+06	0	0	0	0	0	0	0	0	0	0	0	0	0	0	0	0	0	0	1.89256e+06	0	0	0	0	0	0	861610	0	0	2.03258e+06	5.54106e+06	0	1.59962e+06	0	5.18878e+06	5.19363e+06	1.9718e+06	0	2.93395e+06	4.14359e+06	0	0	1.89429e+06	2.51691e+06	0	5.70012e+06	2.66489e+06	0	0	2.33553e+06	3.14903e+06	7.1302e+06	1.57631e+06	1.80408e+06	1.617e+06	0	2.79588e+06	2.11284e+06	4.92589e+06	0	1.79636e+06	0	0	4.6907e+06	0	5.37617e+06	0	4.0228e+07	2.7699e+06	2.1079e+06	5.40041e+06	2.26277e+06	3.19869e+06	0	8.84424e+06	0	0	0	0	0	0	0	0	0	0	0	0	4.31385e+06	0	0	0	3.22091e+07	0	0	0	4.86634e+06	0	6.41358e+06	0	0	0	0	0	0	5.97316e+06	0
B4DLP1	IST1 homolog	IST1	IST1	GPSDFNGLPMGTYQAFPNIHPPQIPATPPSYESVDDINADK	T267	1xPhospho [T27]; 1xOxidation [M10]	0	0	262659	383259	0	0	0	0	0	0	104369	0	0	814448	0	0	0	383413	0	0	0	0	62293.8	0	0	132164	0	114621	71504.8	187877	129658	0	0	184877	0	102996	0	0	0	0	0	0	0	156774	0	0	129510	91840.4	103243	0	0	0	0	0	0	0	0	187517	0	0	0	0	130060	0	0	0	145179	0	0	0	39129.6	0	0	66729.6	0	0	71889.3	0	0	0	0	861201	0	0	0	0	0	0	0	0	0	0	0	0	0	0	499437	0	0	0	0	263727	0	0	0	0	0	392076	478213	0	0	0	0	0	808991	0	0	0	0	0	0	0
B4DVP8	cDNA FLJ53411, highly similar to Centrosomal protein of 68 kDa (Fragment)	CEP68	CEP68	TRPSLPAR	S580	1xPhospho [S4]	3.69255e+06	2.10089e+06	2.7643e+06	1.23366e+06	3.62939e+06	2.23865e+06	3.44156e+06	3.45766e+06	3.07278e+06	3.84974e+06	2.37456e+06	6.14234e+06	2.23301e+06	3.82439e+06	3.24148e+06	5.30014e+06	8.31618e+06	2.7288e+06	3.03143e+06	3.70502e+06	5.38392e+06	0	1.26867e+06	2.29536e+06	8.35929e+06	0	2.18214e+06	4.8157e+06	4.51469e+06	2.49971e+06	0	0	0	3.3589e+06	5.7465e+06	3.91935e+06	3.13738e+06	859584	1.88629e+06	3.88445e+06	1.95355e+06	0	4.33309e+06	0	8.15034e+06	4.08222e+06	3.87505e+06	2.80061e+06	4.8672e+06	0	0	3.18034e+06	2.8966e+06	5.86843e+06	5.36249e+06	0	3.44277e+06	2.42467e+06	1.58358e+06	3.47973e+06	3.48279e+06	0	1.77065e+06	0	3.47005e+06	6.90783e+06	2.38097e+06	0	5.43526e+06	4.64499e+06	1.83851e+06	0	0	4.43836e+06	2.95118e+06	6.19713e+06	3.98841e+06	1.76889e+06	0	5.01987e+06	0	0	0	6.56728e+06	4.22735e+06	0	1.77842e+06	3.45581e+06	0	4.14617e+06	0	4.42402e+06	0	0	0	0	0	0	0	5.9978e+06	0	0	0	1.72633e+06	3.75436e+06	4.04581e+06	2.09525e+06	4.99063e+06	1.48803e+07	1.98997e+06	2.43123e+06	3.51828e+06	3.63719e+06	1.96165e+06	0	5.09458e+06	0	3.87222e+06	2.53312e+06	4.3443e+06	2.96856e+06	2.51682e+06
B7Z687	cDNA FLJ59293, highly similar to Roundabout homolog 1 (Fragment)	ROBO1	ROBO1	TFNSPNLK	S627	1xPhospho [S4]	0	0	0	0	0	0	0	0	0	0	0	0	0	0	0	0	0	0	0	0	0	0	0	0	0	1.84863e+06	0	0	0	0	1.27498e+06	0	0	0	0	0	0	0	0	0	0	0	0	0	937042	0	0	1.184e+06	0	0	0	0	0	0	0	0	0	0	0	1.03689e+06	0	0	0	0	0	0	0	0	0	0	0	0	1.79077e+06	0	0	0	0	0	0	0	0	0	0	0	0	0	0	0	0	0	0	0	0	0	0	0	0	0	0	0	2.96654e+06	0	0	0	967106	0	0	0	0	2.17332e+06	0	0	0	0	0	0	0	0	2.398e+06	0	0	0
B7Z7U0	cDNA FLJ61739, highly similar to Serine/arginine repetitive matrix protein 1	SRRM1	SRRM1	YSPSPPPK	S617	2xPhospho [S2; S4]	7.82501e+06	1.59543e+06	2.15589e+06	2.36276e+06	2.25369e+06	970083	1.79908e+06	2.14843e+06	1.74272e+06	2.05599e+06	2.52615e+06	1.68601e+06	5.04934e+06	0	980008	2.20798e+06	1.30875e+06	2.05754e+06	1.24277e+06	2.69037e+06	2842590	2.51169e+06	2.08687e+06	936589	2.08174e+06	2.09031e+06	2.04871e+06	3.14036e+06	1.74589e+06	2.82462e+06	2.3047e+06	2.05612e+06	0	1.61359e+06	1.97637e+06	1.74683e+06	3.13375e+06	2.92829e+06	1.51566e+06	0	2.49697e+06	0	1.6523e+06	2.88071e+06	2.31171e+06	0	0	1.2214e+06	1.56182e+06	3.29427e+06	0	1.04404e+06	1.17155e+06	0	898927	1.83208e+06	0	1.42814e+06	603288	0	0	0	656963	0	0	0	0	0	1.38376e+06	865556	0	0	957347	0	2.00298e+06	0	0	972057	0	0	0	1.76582e+06	0	0	0	1.7612e+06	1.82857e+06	1.97664e+06	0	2.13192e+06	1.84567e+06	1.17367e+06	2.3606e+06	3.28497e+06	3.7147e+06	4.23483e+06	0	0	0	0	0	0	1.03749e+06	0	674242	705676	1.25227e+06	0	0	1.89e+06	1.55824e+06	0	1.35795e+06	2.45799e+06	0	0	0	1.53307e+06	2.49139e+06	0	0	1.30151e+06
B7Z7U0	cDNA FLJ61739, highly similar to Serine/arginine repetitive matrix protein 1	SRRM1	SRRM1	YSPSPPPK	S619	2xPhospho [S2; S4]	7.82501e+06	1.59543e+06	2.15589e+06	2.36276e+06	2.25369e+06	970083	1.79908e+06	2.14843e+06	1.74272e+06	2.05599e+06	2.52615e+06	1.68601e+06	5.04934e+06	0	980008	2.20798e+06	1.30875e+06	2.05754e+06	1.24277e+06	2.69037e+06	2842590	2.51169e+06	2.08687e+06	936589	2.08174e+06	2.09031e+06	2.04871e+06	3.14036e+06	1.74589e+06	2.82462e+06	2.3047e+06	2.05612e+06	0	1.61359e+06	1.97637e+06	1.74683e+06	3.13375e+06	2.92829e+06	1.51566e+06	0	2.49697e+06	0	1.6523e+06	2.88071e+06	2.31171e+06	0	0	1.2214e+06	1.56182e+06	3.29427e+06	0	1.04404e+06	1.17155e+06	0	898927	1.83208e+06	0	1.42814e+06	603288	0	0	0	656963	0	0	0	0	0	1.38376e+06	865556	0	0	957347	0	2.00298e+06	0	0	972057	0	0	0	1.76582e+06	0	0	0	1.7612e+06	1.82857e+06	1.97664e+06	0	2.13192e+06	1.84567e+06	1.17367e+06	2.3606e+06	3.28497e+06	3.7147e+06	4.23483e+06	0	0	0	0	0	0	1.03749e+06	0	674242	705676	1.25227e+06	0	0	1.89e+06	1.55824e+06	0	1.35795e+06	2.45799e+06	0	0	0	1.53307e+06	2.49139e+06	0	0	1.30151e+06
A8K5A5	cDNA FLJ75393, highly similar to Homo sapiens PHD finger protein 16 (PHF16), mRNA	PHF16	PHF16;JADE3	GVQVPASPDTVPQPSLR	S85	1xPhospho [S7]	0	0	1.09042e+06	0	0	0	0	0	0	0	0	0	0	0	0	0	0	0	0	0	0	0	0	0	0	0	0	1.62028e+06	0	0	0	0	0	0	0	0	0	0	0	0	0	0	0	0	478318	0	0	0	0	2.31498e+06	0	0	0	0	0	3.51246e+06	0	0	0	0	0	0	0	0	0	0	0	0	2.2206e+06	1.04448e+06	706706	0	0	0	0	2.62361e+06	0	0	0	0	0	0	0	0	0	0	0	0	0	0	0	0	0	0	0	0	0	0	0	0	0	0	0	0	0	0	0	0	0	0	0	0	0	0	0	0	0	0	0	0	0	0
A8KAH3	cDNA FLJ75170, highly similar to Homo sapiens synaptotagmin-like 1, mRNA	FLJ00227	FLJ00227;SYTL1	LRETEGPDFPSPSVPLK	S159	1xPhospho [S11]	0	0	0	0	0	0	0	0	0	0	0	0	0	0	0	0	0	0	0	0	0	0	0	0	0	0	0	0	1.84952e+06	0	4.8757e+07	1.81892e+07	0	0	0	0	0	0	0	0	0	0	0	0	0	0	4.02579e+07	0	0	0	0	0	0	0	0	0	0	2.88458e+06	0	0	951799	0	1.00245e+06	0	1.22123e+06	0	0	0	0	0	0	0	0	0	0	0	0	785046	0	0	0	0	0	0	0	2.65141e+06	0	0	0	0	0	0	0	0	0	0	0	0	0	0	0	0	0	0	0	0	0	0	0	0	0	0	0	0	0	0	0	1.67941e+07	0	0	0	1.84652e+06
B4DRV5	cDNA FLJ60840, highly similar to Nucleoporin p54	NUP54	NUP54	TELSPAQIK	S109	1xPhospho [S4]	0	0	0	0	2.2267e+06	0	3.18443e+06	0	0	0	0	0	0	0	0	0	1.71503e+06	2.24603e+06	1.04409e+06	2.65066e+06	2.39441e+06	1.43428e+06	3.45469e+06	3.71443e+06	0	2.4227e+06	2.41336e+06	2.35954e+06	1.43755e+06	0	7.65601e+06	3.03306e+06	0	0	5.57282e+06	1.77194e+06	0	6.42804e+06	5.53948e+06	1.13592e+07	2.91105e+07	2.28105e+07	0	0	9.11303e+06	1.46746e+06	0	9.04706e+06	7.94811e+06	1.32654e+07	0	1.11178e+07	5.78461e+06	2.90985e+06	2.09067e+06	1.18943e+07	0	0	3.98179e+06	1.93581e+06	2.28257e+06	1.84291e+06	1.82395e+06	0	1.32868e+07	8.49491e+06	3.23148e+06	0	1.43139e+07	1.10194e+07	2311045	1.55532e+07	3.4354e+06	0	1.72183e+06	8.36984e+06	5.73107e+06	0	0	0	6.25372e+06	5.76378e+06	0	1.07128e+07	7.70958e+06	4.29103e+06	0	1.38429e+07	0	9.01914e+06	0	0	0	5.26694e+06	0	0	0	0	0	0	0	0	0	0	0	0	0	0	0	0	0	0	0	0	0	0	1.75258e+06	855586	0	0	7.27448e+06	1.77522e+06
B4DZQ5	PRP4 pre-mRNA-processing factor 4 homolog	PRPF4B	PRPF4B	RRSLSPKPR	S340	2xPhospho [S3; S5]	0	1.54968e+06	1.64201e+06	5.96804e+06	0	0	0	0	0	0	901006	0	0	723654	6.90187e+06	4.25364e+06	1.62149e+06	875810	273835	1.26153e+06	0	9.02101e+06	1.4227e+06	2.00718e+06	0	3.92634e+06	0	0	539658	0	1.37505e+06	1.54977e+06	0	0	4.7107e+06	0	852200	896914	900150	0	0	0	0	0	0	0	0	0	0	0	0	0	0	0	0	0	0	0	0	0	0	0	0	0	0	0	0	0	0	0	0	0	0	0	0	0	0	0	0	0	0	0	0	0	0	0	0	0	0	0	0	232969	0	0	0	0	0	0	0	0	0	0	3.11186e+06	303275	0	1.96915e+06	0	0	8.42533e+06	0	523994	0	0	0	1.79035e+06	0	0	0	1.5232e+06	0	0	2.80287e+06
B4DZQ5	PRP4 pre-mRNA-processing factor 4 homolog	PRPF4B	PRPF4B	RRSLSPKPR	S342	2xPhospho [S3; S5]	0	1.54968e+06	1.64201e+06	5.96804e+06	0	0	0	0	0	0	901006	0	0	723654	6.90187e+06	4.25364e+06	1.62149e+06	875810	273835	1.26153e+06	0	9.02101e+06	1.4227e+06	2.00718e+06	0	3.92634e+06	0	0	539658	0	1.37505e+06	1.54977e+06	0	0	4.7107e+06	0	852200	896914	900150	0	0	0	0	0	0	0	0	0	0	0	0	0	0	0	0	0	0	0	0	0	0	0	0	0	0	0	0	0	0	0	0	0	0	0	0	0	0	0	0	0	0	0	0	0	0	0	0	0	0	0	0	232969	0	0	0	0	0	0	0	0	0	0	3.11186e+06	303275	0	1.96915e+06	0	0	8.42533e+06	0	523994	0	0	0	1.79035e+06	0	0	0	1.5232e+06	0	0	2.80287e+06
B4E3N5	cDNA FLJ60400, highly similar to Homo sapiens rhomboid family 1 (Drosophila) (RHBDF1), mRNA	RHBDF1	RHBDF1	IDSFVKR	S390	1xPhospho [S3]	3.87988e+07	3.42601e+07	2.59749e+07	4.33531e+07	5.66547e+07	4.94034e+07	6.07578e+07	2.14869e+07	3.43651e+07	4.81577e+07	4.02378e+07	3.37901e+07	4.67625e+07	5.74969e+07	3.6507e+07	4.36258e+07	4.16302e+07	2.26082e+07	4.36385e+07	2.46254e+07	6.52927e+07	1.07674e+07	2.64428e+07	3.48475e+07	4.39436e+07	2.02155e+07	1.69208e+07	2.64472e+07	2.41096e+07	3.62329e+07	1.20577e+07	9.84544e+06	6.24786e+07	4.15696e+07	2.34386e+07	1.81859e+07	1.35058e+07	2.31502e+07	2.14606e+07	3.19004e+07	3.90113e+07	3.62356e+07	3.33823e+07	3.16472e+07	7.41453e+07	3.74785e+07	2.51757e+07	5.2554e+07	3.58584e+07	4.6244e+07	4.72254e+07	2.93025e+07	3.65664e+07	3.9287e+07	4.87287e+07	2.99649e+07	5.32914e+07	4.52798e+06	2.32307e+07	4.84797e+07	4.52412e+07	3.59412e+07	3.14039e+07	0	1.73956e+07	1.20249e+07	4.97345e+07	4.12092e+07	2.15917e+07	3.60337e+07	49615348	1.72612e+07	5.0926e+07	2.40783e+07	4.53516e+07	4.01681e+07	3.84328e+07	2.1348e+07	5.22028e+07	39825881	41417682	6.57193e+07	4.96141e+07	7.03231e+07	4.54263e+07	4.57798e+07	1.70435e+07	3.17506e+07	3.91125e+07	4.06207e+07	4.40948e+07	7.00763e+07	3.85344e+07	3.47025e+07	3.92376e+07	2.07138e+07	5.25581e+07	3.08195e+07	2.9208e+07	8.04091e+07	5.08238e+07	6.26746e+07	2.80828e+07	3.65329e+07	3.75021e+07	3.28535e+07	4.72578e+07	7.93962e+07	6.41648e+07	7.47207e+07	3.99773e+07	3.67048e+07	4.32411e+07	2.04764e+07	3.98991e+07	7.50005e+07	4.05716e+07	3.69352e+07	4.7074e+07	3.64843e+07	1.54391e+07	2.74892e+07
A8K6U2	cDNA FLJ78675, highly similar to Homo sapiens stroma HMG-box containing protein (HBP2) mRNA	BBX	BBX	SPTPTVNPR	S159	1xPhospho [S1]	1.17052e+06	0	870542	0	0	8.46569e+06	864353	1.05787e+06	0	0	1.46774e+06	0	0	0	0	1.22215e+06	0	0	570633	0	1.63964e+06	0	635002	0	1.27289e+06	0	798586	964053	0	0	1.486e+06	0	0	0	0	0	2.79288e+06	0	0	0	0	0	0	0	2.07324e+06	0	890176	0	686327	0	0	0	646630	0	597024	0	0	0	780900	1.09908e+06	0	0	638472	0	0	0	0	0	0	0	1.01517e+06	0	0	1.02397e+06	930386	0	774365	0	0	0	0	0	0	0	0	1.0473e+06	1.11508e+06	0	0	0	0	1.74623e+06	0	0	0	0	0	0	0	0	0	0	0	1.31346e+06	0	929361	3.64528e+06	2.58898e+06	4.29367e+06	0	0	0	0	0	0	0	0	1.55802e+06	0	0	0	0
B4E2S4	cDNA FLJ54905, highly similar to Sentrin-specific protease 2	SENP2	SENP2	KVSIIETK	S419	1xPhospho [S3]	2.39261e+06	1.68749e+06	1.95734e+06	2.5859e+06	2.31346e+06	1.88476e+06	1.95615e+06	2.38574e+06	1.17964e+06	3.19324e+06	2.57602e+06	1.60936e+06	0	2.12929e+06	1.52336e+06	2.15206e+06	1.78721e+06	0	0	1.40311e+06	3.20734e+06	0	1.41546e+06	930686	1.35827e+06	0	1.55163e+06	2.15168e+06	1.38206e+06	1.12636e+06	943055	0	0	0	1.13067e+06	2.46295e+06	1.95121e+06	1.38016e+06	0	0	0	0	1.85021e+06	3.18989e+06	3.46283e+06	0	0	2.26548e+06	1.6883e+06	0	2.51342e+06	1.19688e+06	0	2.05333e+06	0	1.41884e+06	0	0	0	1.36074e+06	0	0	0	0	0	0	2.25351e+06	2.65629e+06	0	1.44229e+06	2.09484e+06	0	1.28623e+06	1.75525e+06	1.43549e+06	1.48136e+06	0	2.37646e+06	0	0	4.03197e+06	0	0	0	3.22896e+06	882966	1.16474e+06	1.32392e+06	0	0	0	0	0	3.05612e+06	1.9597e+06	0	0	0	0	0	0	0	0	884745	0	1.44423e+06	2.06364e+06	1.57198e+06	3.97157e+06	1.79559e+06	0	0	2.04359e+06	2.63031e+06	2.22009e+06	0	0	1.62519e+06	0	0	0	1.21597e+06
Q2VIN3	RBM1 (Fragment)	RBMXL1	RBMXL1;RBMX	GLPPSVER	S351	1xPhospho [S5]	1.14119e+07	1.49277e+07	4.42731e+06	8.68575e+06	1.19322e+07	8.49395e+06	1.83925e+07	6.7242e+06	1.58213e+06	1.49537e+07	8.82085e+06	7.44364e+06	8.50835e+06	2.28857e+07	6.28423e+06	3.58045e+07	9.41807e+06	1.16571e+07	1.31298e+07	7.9143e+06	6.41595e+06	2.77316e+07	7.28117e+06	1.1384e+07	7.29269e+06	4.77656e+06	1.42964e+07	4.55646e+06	8.16628e+06	1.40863e+07	4.10467e+06	5.83779e+06	3.70088e+07	6.57279e+06	2.6375e+06	6.53972e+06	8.2883e+06	3.89326e+06	1.14944e+07	0	3.24847e+06	0	3.18018e+06	0	7.32657e+06	8.41694e+06	6.63109e+06	8.44761e+06	6.29531e+06	9.97344e+06	9.3459e+06	1.21018e+07	9.61721e+06	0	4.88011e+06	8.93368e+06	1.40505e+07	2.45603e+06	9.30448e+06	2.86694e+06	5.00088e+06	6.58072e+06	1.00904e+07	4.96662e+07	9.06444e+06	1.21241e+07	1.23461e+07	2.10927e+07	6.8224e+06	5.29528e+06	3924429	1.12783e+07	1.08588e+07	5.05054e+06	6.08326e+06	1.31741e+07	5.99681e+06	1.15173e+06	1.59067e+07	8.4605e+06	8.86902e+06	3.95283e+06	1.32285e+07	6.68378e+06	5.22626e+06	2.98441e+06	3.03279e+06	1.50914e+06	4.55322e+06	0	6.21642e+06	4.28094e+06	2.32149e+06	5.94135e+06	1.24763e+07	1.75089e+06	1.01499e+07	1.51257e+07	7.83471e+06	1.87345e+07	0	0	1.27774e+07	1.27606e+07	7.13107e+06	7.60747e+06	2.88857e+07	6.00069e+06	1.67928e+07	4.6609e+07	6.65233e+06	1.1059e+07	1.44815e+07	1.14434e+07	2.60751e+07	1.46091e+07	2.42904e+07	9.29583e+06	1.14306e+07	7.41791e+06	1.05329e+07	1.09074e+07
A0A1U9XBC3	Mediator of DNA damage checkpoint protein 1	MDC1	MDC1	DQPPFGDSDDSVEADKSSPGIHLER	S495	3xPhospho [S8; S11; S17]	93421.9	0	0	0	0	2.15529e+06	862566	955049	0	0	0	0	0	0	0	318217	0	0	0	0	0	510940	1.67699e+06	0	0	0	0	2.79673e+06	0	0	0	0	0	0	0	0	0	0	0	0	0	0	0	0	0	0	0	0	0	0	0	0	0	0	0	0	0	1.61895e+06	0	0	0	0	0	0	0	0	0	0	0	877429	0	0	0	0	0	0	0	0	0	0	0	0	0	0	0	0	0	0	0	0	0	0	0	0	0	0	0	0	0	0	0	0	0	0	0	0	0	197348	0	238468	0	0	0	0	0	0	0	0	521448	0	0	0
A0A1U9XBC3	Mediator of DNA damage checkpoint protein 1	MDC1	MDC1	DQPPFGDSDDSVEADKSSPGIHLER	S498	3xPhospho [S8; S11; S17]	93421.9	0	0	0	0	2.15529e+06	862566	955049	0	0	0	0	0	0	0	318217	0	0	0	0	0	510940	1.67699e+06	0	0	0	0	2.79673e+06	0	0	0	0	0	0	0	0	0	0	0	0	0	0	0	0	0	0	0	0	0	0	0	0	0	0	0	0	0	1.61895e+06	0	0	0	0	0	0	0	0	0	0	0	877429	0	0	0	0	0	0	0	0	0	0	0	0	0	0	0	0	0	0	0	0	0	0	0	0	0	0	0	0	0	0	0	0	0	0	0	0	0	197348	0	238468	0	0	0	0	0	0	0	0	521448	0	0	0
A0A1U9XBC3	Mediator of DNA damage checkpoint protein 1	MDC1	MDC1	DQPPFGDSDDSVEADKSSPGIHLER	S504	3xPhospho [S8; S11; S17]	93421.9	0	0	0	0	2.15529e+06	862566	955049	0	0	0	0	0	0	0	318217	0	0	0	0	0	510940	1.67699e+06	0	0	0	0	2.79673e+06	0	0	0	0	0	0	0	0	0	0	0	0	0	0	0	0	0	0	0	0	0	0	0	0	0	0	0	0	0	1.61895e+06	0	0	0	0	0	0	0	0	0	0	0	877429	0	0	0	0	0	0	0	0	0	0	0	0	0	0	0	0	0	0	0	0	0	0	0	0	0	0	0	0	0	0	0	0	0	0	0	0	0	197348	0	238468	0	0	0	0	0	0	0	0	521448	0	0	0
B7ZB56	cDNA, FLJ79420, highly similar to Homo sapiens nebulette (NEBL), transcript variant 2, mRNA	NEBL	NEBL	SMQHSPNLR	S165	2xPhospho [S1; S5]; 1xOxidation [M2]	0	835478	1.58191e+06	0	0	0	0	0	0	0	1.3351e+06	8.20746e+06	0	1.31481e+07	0	1.57004e+06	1.66289e+06	0	2.04611e+06	0	0	0	0	0	0	0	0	0	0	0	1.43505e+06	0	0	0	1.01165e+06	1.63685e+06	0	1.37981e+06	1.14622e+06	0	0	0	0	0	0	3.18528e+06	0	0	0	0	2.60638e+06	0	0	3.31267e+06	3.80331e+06	0	0	1.99334e+06	0	4.25295e+06	0	0	4.52326e+06	0	0	2.96326e+06	0	0	2.2348e+06	0	0	0	0	1.29924e+06	2.1142e+06	0	2.62193e+06	0	2.80179e+06	2.78282e+06	0	4.11253e+06	0	0	4.6905e+06	0	1.91329e+06	0	0	0	0	0	0	0	0	0	0	0	0	0	0	0	0	0	0	1.78572e+06	0	0	0	0	1.7475e+06	0	897517	1.44294e+06	1.24259e+07	0	0	5.47022e+06	1.75281e+07	2.18341e+06	0	0
B7ZB56	cDNA, FLJ79420, highly similar to Homo sapiens nebulette (NEBL), transcript variant 2, mRNA	NEBL	NEBL	SMQHSPNLR	S169	2xPhospho [S1; S5]; 1xOxidation [M2]	0	835478	1.58191e+06	0	0	0	0	0	0	0	1.3351e+06	8.20746e+06	0	1.31481e+07	0	1.57004e+06	1.66289e+06	0	2.04611e+06	0	0	0	0	0	0	0	0	0	0	0	1.43505e+06	0	0	0	1.01165e+06	1.63685e+06	0	1.37981e+06	1.14622e+06	0	0	0	0	0	0	3.18528e+06	0	0	0	0	2.60638e+06	0	0	3.31267e+06	3.80331e+06	0	0	1.99334e+06	0	4.25295e+06	0	0	4.52326e+06	0	0	2.96326e+06	0	0	2.2348e+06	0	0	0	0	1.29924e+06	2.1142e+06	0	2.62193e+06	0	2.80179e+06	2.78282e+06	0	4.11253e+06	0	0	4.6905e+06	0	1.91329e+06	0	0	0	0	0	0	0	0	0	0	0	0	0	0	0	0	0	0	1.78572e+06	0	0	0	0	1.7475e+06	0	897517	1.44294e+06	1.24259e+07	0	0	5.47022e+06	1.75281e+07	2.18341e+06	0	0
Q6ZQN2	cDNA FLJ46846 fis, clone UTERU3004635, moderately similar to Neuroblast differentiation associated protein AHNAK (Fragment)	AHNAK	AHNAK	VKGDVDVSLPKMEGDLK	S29	1xPhospho [S8]; 1xOxidation [M12]	2.76842e+06	0	1.42596e+06	0	0	0	0	858574	0	0	1.48337e+06	4.81257e+06	0	0	0	0	0	0	0	0	0	0	0	0	0	0	0	0	742770	960757	0	0	0	0	1.02229e+06	1.99483e+06	0	0	0	0	0	0	0	0	0	0	1.18123e+06	0	0	0	0	1.65724e+06	1.04124e+06	0	1.32318e+06	1.32277e+06	0	2.47474e+06	948685	1.11518e+06	999700	0	2.27201e+06	0	1.03463e+06	3.56582e+06	988087	0	1.27857e+06	1.7951e+06	1.23114e+06	0	1.04546e+06	1.468e+06	2.47556e+06	0	1.61609e+06	0	1.3689e+06	7.03306e+06	1.35621e+06	0	0	0	0	0	0	0	0	0	0	795975	0	0	0	0	0	0	0	0	0	0	0	2.81227e+06	0	4.61202e+06	2.32494e+06	2.70667e+06	0	0	0	0	2.82827e+06	1.99001e+06	0	0	0	2.62451e+06	0	4.68584e+06	1.7809e+06	1.652e+06
A8K2V6	Chromatin-remodeling ATPase INO80 (Fragment)	INO80	INO80;INOC1	NISSDDSEDGLDDSNPLLPQSGDPLIQVK	S48	2xPhospho [S4; S]	0	0	0	0	0	0	64072.7	0	0	0	0	0	0	0	0	0	153427	0	154394	0	87343.9	0	0	0	0	76351.9	111644	136750	66181.4	197159	77983.1	78098.1	0	1.08487e+06	0	219259	60870.3	0	0	0	0	0	0	0	0	0	0	0	102724	0	0	0	44624.8	0	0	38537.8	0	70647.7	0	0	0	0	0	0	0	0	0	0	736873	134680	95204.2	0	53934.4	0	115859	0	60603.8	0	0	0	225150	330775	0	0	0	54304.3	0	0	0	0	76469.3	0	0	304221	0	0	0	0	262565	0	0	249345	0	0	0	500599	0	189179	0	227632	0	0	133543	0	0	0	0	97283.4	0	0	0	0
B4DX33	cDNA FLJ53416	SPATA6L	SPATA6L	ASSLDSLAANVK	S137	2xPhospho [S3; S6]	0	0	0	0	0	0	0	0	0	0	0	0	0	0	0	0	0	0	0	0	0	0	0	0	0	0	0	0	0	0	0	0	0	0	0	0	0	0	0	0	0	0	0	0	0	0	493364	0	834449	0	0	0	595109	0	497061	732524	0	0	0	0	0	0	690797	0	0	1.24717e+06	0	0	0	0	526927	0	0	0	0	0	0	0	0	0	0	0	0	0	0	0	0	0	0	0	0	0	0	0	0	0	0	0	0	0	0	0	0	0	0	0	0	0	0	0	0	0	0	0	0	0	0	0	0	0	0	0
B4DX33	cDNA FLJ53416	SPATA6L	SPATA6L	ASSLDSLAANVK	S140	2xPhospho [S3; S6]	0	0	0	0	0	0	0	0	0	0	0	0	0	0	0	0	0	0	0	0	0	0	0	0	0	0	0	0	0	0	0	0	0	0	0	0	0	0	0	0	0	0	0	0	0	0	493364	0	834449	0	0	0	595109	0	497061	732524	0	0	0	0	0	0	690797	0	0	1.24717e+06	0	0	0	0	526927	0	0	0	0	0	0	0	0	0	0	0	0	0	0	0	0	0	0	0	0	0	0	0	0	0	0	0	0	0	0	0	0	0	0	0	0	0	0	0	0	0	0	0	0	0	0	0	0	0	0	0
B4DLG2	cDNA FLJ58196, highly similar to Zinc finger CCCH domain-containing protein 11A	hCG_1985901	hCG_1985901;ZC3H11A;ZC3H11B	EKSVLTPLR	S522	1xPhospho [S3]	0	0	0	0	0	0	0	0	0	0	0	0	0	0	0	0	0	0	0	0	0	0	0	0	0	0	0	0	0	0	0	0	0	0	0	477854	0	0	0	0	0	0	616963	0	0	0	0	0	0	0	0	0	0	0	0	0	0	0	0	0	0	0	0	0	0	0	0	0	0	608351	1.07617e+06	0	0	0	499734	0	0	1.05922e+06	0	0	0	0	0	0	0	0	0	0	0	0	0	0	0	0	0	0	0	0	0	0	0	0	0	0	0	0	0	0	0	0	0	0	0	0	0	0	0	0	0	0	0	0
B4DG61	cDNA FLJ56430, highly similar to Polyhomeotic-like protein 2	HPH2	HPH2;PHC2	ASKASLPPLTK	S415	2xPhospho [S2; S5]	0	0	2.55603e+06	0	0	0	0	1.62683e+06	0	0	0	0	0	0	0	859879	0	0	0	668612	0	0	445939	0	0	553235	1.14311e+06	1.10316e+06	0	0	807835	0	0	0	0	0	0	616027	787331	2.08668e+06	2.09893e+06	3.14058e+06	2.87969e+06	0	3.53194e+06	0	0	3.75684e+06	0	0	4.02475e+06	0	0	3.56683e+06	0	1.94752e+06	0	0	3.07854e+06	0	0	0	3.8768e+06	0	0	2.27018e+06	3.50019e+06	0	0	3.30738e+06	2347651	0	3.04956e+06	2.31399e+06	0	0	0	1.95809e+06	0	3.97756e+06	2.09716e+06	4.28046e+06	0	0	0	0	2.87173e+06	1.60381e+06	2.40845e+06	2.48469e+06	0	0	0	0	0	0	0	0	0	0	0	0	0	0	0	0	0	0	0	0	0	0	0	0	0	0	0	0	0	0	0	0
B4DG61	cDNA FLJ56430, highly similar to Polyhomeotic-like protein 2	HPH2	HPH2;PHC2	ASKASLPPLTK	S418	2xPhospho [S2; S5]	0	0	2.55603e+06	0	0	0	0	1.62683e+06	0	0	0	0	0	0	0	859879	0	0	0	668612	0	0	445939	0	0	553235	1.14311e+06	1.10316e+06	0	0	807835	0	0	0	0	0	0	616027	787331	2.08668e+06	2.09893e+06	3.14058e+06	2.87969e+06	0	3.53194e+06	0	0	3.75684e+06	0	0	4.02475e+06	0	0	3.56683e+06	0	1.94752e+06	0	0	3.07854e+06	0	0	0	3.8768e+06	0	0	2.27018e+06	3.50019e+06	0	0	3.30738e+06	2347651	0	3.04956e+06	2.31399e+06	0	0	0	1.95809e+06	0	3.97756e+06	2.09716e+06	4.28046e+06	0	0	0	0	2.87173e+06	1.60381e+06	2.40845e+06	2.48469e+06	0	0	0	0	0	0	0	0	0	0	0	0	0	0	0	0	0	0	0	0	0	0	0	0	0	0	0	0	0	0	0	0
B4DH14	cDNA FLJ60515, highly similar to Period circadian protein 2	PER2	PER2	ATPPSAMGR	T968	1xPhospho [T2]; 1xOxidation [M7]	0	0	0	0	0	0	0	0	0	0	0	0	0	0	0	1.00665e+06	0	0	1.87892e+06	0	0	0	0	0	0	0	0	0	0	0	1.41063e+06	0	0	0	0	0	0	0	0	4.6485e+06	0	0	1.7489e+06	0	2.11433e+06	0	1.76895e+06	0	0	0	0	0	0	0	878503	0	1.12493e+07	0	0	0	0	0	0	0	0	0	0	0	0	0	0	0	0	2.26865e+06	0	0	0	2.75027e+06	0	0	0	0	0	0	0	2.12373e+06	580733	1.68624e+06	0	0	0	2.63863e+06	0	0	0	0	0	0	0	0	0	0	0	0	0	0	0	0	0	0	983917	0	0	0	3.91125e+06	0	0	0	0	0	0	0
B4E2L2	cDNA FLJ60220, highly similar to B-cell lymphoma 6 protein	BCL6	BCL6	FIVLNSLNQNAKPEGPEQAELGRLSPR	S404	1xPhospho [S25]	0	0	539432	0	301023	0	0	1.18392e+06	0	0	0	0	0	0	0	0	0	0	0	0	0	0	0	0	0	0	213082	797371	0	0	0	0	0	0	0	0	0	0	2.29662e+06	0	107250	0	0	0	0	318729	0	0	0	0	0	0	0	0	0	0	0	0	0	0	0	0	0	0	0	888699	0	0	0	0	0	0	0	0	981965	0	0	0	0	0	0	0	0	0	0	0	0	3.40829e+06	0	0	0	0	0	0	0	174115	0	0	0	0	0	0	0	0	0	0	637827	0	0	0	0	0	0	0	0	0	0	0	253514	0	0	288362
Q6ZU43	cDNA FLJ44007 fis, clone TESTI4023762	CEP164	CEP164;DKFZp434O2413	YHRLSPPLPHEER	S403	1xPhospho [S5]	0	0	0	0	0	0	0	0	0	0	0	0	0	0	0	0	1.08851e+06	0	0	0	0	0	0	0	0	0	0	371801	0	0	0	0	0	0	0	0	0	1.93695e+06	0	0	0	0	0	0	682452	0	0	0	0	0	0	0	0	0	0	0	0	0	0	0	0	0	465748	0	0	0	0	0	0	767370	659454	0	0	0	0	0	994285	0	0	0	0	0	0	0	0	0	0	0	0	0	0	0	0	0	0	0	0	0	0	0	0	0	0	0	0	0	0	0	0	0	0	0	0	0	0	0	0	0	0	0	0	0
B7Z7Q8	cDNA FLJ53242, highly similar to CLIP-associating protein 1	DKFZp686D1968	DKFZp686D1968;CLASP1	LGSSTLGSK	S49	1xPhospho [S3]	1.28867e+06	754871	1.54343e+06	0	846399	620546	0	720334	0	0	1.61758e+06	0	0	0	0	0	739301	0	0	1.07432e+06	885226	0	842679	747415	467196	1.18776e+06	1.31643e+06	0	410655	960383	1.19638e+06	532874	0	0	0	1.68796e+06	0	0	0	0	0	0	0	0	0	0	0	0	0	0	0	0	0	0	0	0	0	0	0	0	0	0	400497	0	0	0	0	0	0	0	0	0	0	707157	603435	0	478895	0	0	0	0	0	0	0	0	0	484519	569358	0	0	0	0	0	0	0	0	0	0	0	0	0	0	0	0	720701	407258	1.44592e+06	0	0	0	0	0	0	0	0	0	0	0	0	0	0	0
B4DX80	cDNA FLJ54504, highly similar to Homeobox and leucine zipper protein Homez	HOMEZ	HOMEZ	DNAVPGAPSFQDPAIPTPPPSTR	T432	1xPhospho [T17]	0	0	1.38519e+06	0	0	848934	473182	0	0	0	0	0	0	0	703381	0	0	0	0	0	0	0	0	0	0	0	0	838605	0	0	0	0	0	0	0	804356	0	154180	705250	0	0	0	0	0	479050	0	0	1.21629e+06	0	0	0	0	0	0	675519	0	623651	736869	1.12794e+06	0	0	0	649274	0	0	0	0	0	0	0	1.38144e+06	0	229372	749725	1.51362e+06	0	0	0	0	2.37406e+06	589249	0	0	0	0	0	511576	385324	0	0	0	0	0	0	0	0	0	0	0	0	0	0	0	0	0	226294	0	0	0	0	0	0	0	0	0	0	0	70444.5	0	0	0	0
Q59F90	Brevican isoform 1 variant (Fragment)	BCAN	BCAN;HABP2	RAVLGSPR	S13	1xPhospho [S6]	3.17578e+06	2.83701e+06	2.41946e+06	4.71461e+06	2.9642e+06	1.72332e+06	3.15326e+06	3.07781e+06	1.27388e+06	1.98345e+06	1.87044e+06	0	0	0	2.81381e+06	4.02604e+06	1.64176e+06	2.34155e+06	1.56275e+06	3.78034e+06	2.77121e+06	3.00569e+06	4.38395e+06	3.30052e+06	2.62688e+06	2.88679e+06	2.76055e+06	4.00788e+06	2.71707e+06	2.68928e+06	4.62286e+06	2.32537e+06	0	0	3.04079e+06	1.11221e+06	4.9423e+06	3.64163e+06	1.19913e+06	0	0	0	2.0707e+06	0	1.12159e+06	0	1.38855e+06	2.69868e+06	0	0	0	0	1.58995e+06	0	1.46045e+06	0	0	0	1.3015e+06	1.47959e+06	0	0	993003	0	0	0	1.25689e+06	0	1.85739e+06	975309	1453517	0	1.96587e+06	2.6582e+06	793359	0	0	1.70029e+06	0	0	0	0	0	0	0	1.61249e+06	1.82282e+06	906486	0	0	0	0	0	0	0	0	0	0	0	0	0	0	2.10782e+06	1.66068e+06	933021	0	2.31483e+06	1.65237e+06	0	2.22854e+06	1.06921e+06	1.38046e+06	1.50788e+06	3.48792e+06	2.00658e+06	0	0	1.2081e+06	0	0	0	2.1047e+06
Q8NBW0	cDNA FLJ90715 fis, clone PLACE1008469	SLC43A2	SLC43A2	LCLSTVDLEVK	S58	1xCarbamidomethyl [C2]; 2xPhospho [S4; T5]	0	0	0	0	0	0	0	0	0	0	0	0	0	0	0	0	0	0	0	0	0	0	0	0	0	0	0	0	0	0	0	0	0	0	0	0	0	0	0	0	0	0	0	0	0	0	0	0	0	0	0	0	0	0	0	0	0	0	0	0	0	0	0	0	0	0	0	0	0	688477	0	0	0	0	0	0	0	0	0	0	0	0	0	0	0	0	0	0	0	0	0	0	0	0	0	0	0	0	0	0	0	0	0	0	0	0	0	0	0	0	0	0	0	0	0	0	0	0	0	0	0	0
Q8NBW0	cDNA FLJ90715 fis, clone PLACE1008469	SLC43A2	SLC43A2	LCLSTVDLEVK	T59	1xCarbamidomethyl [C2]; 2xPhospho [S4; T5]	0	0	0	0	0	0	0	0	0	0	0	0	0	0	0	0	0	0	0	0	0	0	0	0	0	0	0	0	0	0	0	0	0	0	0	0	0	0	0	0	0	0	0	0	0	0	0	0	0	0	0	0	0	0	0	0	0	0	0	0	0	0	0	0	0	0	0	0	0	688477	0	0	0	0	0	0	0	0	0	0	0	0	0	0	0	0	0	0	0	0	0	0	0	0	0	0	0	0	0	0	0	0	0	0	0	0	0	0	0	0	0	0	0	0	0	0	0	0	0	0	0	0
B3KM90	cDNA FLJ10529 fis, clone NT2RP2000965, highly similar to Targeting protein for Xklp2	TPX2	TPX2;HCTP4	SVDFHFR	S118	1xPhospho [S1]	0	8.8449e+06	0	4.09089e+06	6.9271e+06	1.84459e+07	5.57605e+06	2.4211e+06	5.3641e+06	5.26542e+06	0	2.70318e+06	3.96766e+06	0	6.46777e+06	3.82816e+06	6.80234e+06	5.62592e+06	1.17743e+07	1.80112e+06	3.9763e+06	3.6176e+07	0	4.57485e+06	4.3111e+06	0	2.01676e+06	2.08849e+06	3.30564e+06	1.21053e+07	1.98804e+06	5.63235e+06	0	2.67112e+06	0	702700	826943	4.15547e+06	2.51279e+06	0	0	0	0	0	0	0	0	0	0	0	0	0	0	0	0	0	0	676759	389708	0	0	0	0	0	0	0	0	0	0	0	0	0	0	0	0	0	0	1.96584e+06	0	0	0	0	0	0	0	0	0	0	0	0	0	0	0	0	0	2.76504e+06	0	0	0	0	0	0	5.35412e+06	2.08356e+06	5.09866e+06	1.2909e+06	3.14406e+06	1.21872e+07	0	1.86621e+07	5.20751e+06	4.17886e+06	5.53304e+06	2.72623e+06	0	0	0	2.95909e+06	0	0	0	1.34518e+07
B3KXK4	cDNA FLJ45605 fis, clone BRTHA3021971, highly similar to Nuclear receptor coactivator 7	DKFZp761B2210	DKFZp761B2210;Nbla00052;DKFZp451P0217;NCOA7	LSKEPSDTSSAFESTAK	S384	1xPhospho [S6]	0	0	0	0	0	5.59747e+06	2.275e+06	0	0	4.52739e+06	5.19223e+06	0	0	0	0	0	4.3944e+06	0	0	0	0	0	3.4893e+06	0	3.07426e+06	2.83662e+06	0	0	2.38483e+06	6.35447e+06	0	0	0	1.68262e+06	0	0	0	0	0	3.68e+06	0	0	0	0	0	0	0	0	3.90309e+06	0	0	1.75034e+06	0	6.07711e+06	0	0	0	0	0	0	0	0	0	0	0	2.72442e+06	0	0	0	1.35451e+06	2.96304e+06	0	3.16913e+06	0	0	0	0	0	0	0	0	0	0	0	0	0	3.26026e+06	3.979e+06	0	1.37224e+06	0	1.98688e+06	0	0	0	0	0	0	0	0	0	0	0	0	0	0	0	0	0	0	0	0	2.92466e+06	3.23493e+06	0	0	0	0	0	0	0	0
B3KSS6	Phosphodiesterase	PDE1C	PDE1C	RSSLNSISSSDAKR	S469	2xPhospho [S3; S6]	0	0	0	1.19615e+06	0	0	0	519510	0	0	0	0	0	0	0	0	0	0	0	0	0	0	0	0	0	0	0	0	0	0	0	0	0	0	0	0	0	0	0	0	0	0	0	0	0	0	0	0	0	0	0	0	0	0	0	0	0	0	0	0	0	0	0	0	0	0	0	0	0	0	0	0	0	0	0	0	0	0	0	0	0	0	0	0	0	0	0	0	0	0	0	0	0	0	0	0	0	0	0	0	0	0	0	1.25615e+06	403387	1.67488e+06	0	0	0	0	1.46282e+06	1.64602e+06	1.07437e+06	0	0	0	0	0	0	0	0	0
B3KSS6	Phosphodiesterase	PDE1C	PDE1C	RSSLNSISSSDAKR	S472	2xPhospho [S3; S6]	0	0	0	1.19615e+06	0	0	0	519510	0	0	0	0	0	0	0	0	0	0	0	0	0	0	0	0	0	0	0	0	0	0	0	0	0	0	0	0	0	0	0	0	0	0	0	0	0	0	0	0	0	0	0	0	0	0	0	0	0	0	0	0	0	0	0	0	0	0	0	0	0	0	0	0	0	0	0	0	0	0	0	0	0	0	0	0	0	0	0	0	0	0	0	0	0	0	0	0	0	0	0	0	0	0	0	1.25615e+06	403387	1.67488e+06	0	0	0	0	1.46282e+06	1.64602e+06	1.07437e+06	0	0	0	0	0	0	0	0	0
A0A384P5S9	Epididymis secretory sperm binding protein	SPTAN1	SPTAN1;DKFZp564P0562	GLVSSDELAK	S1343	1xPhospho [S4]	2.7494e+06	1.99758e+06	0	3.48078e+06	1.02349e+06	0	800896	0	2.63435e+06	3.93061e+06	2.02908e+06	7.8207e+06	0	0	0	0	6.00218e+06	0	3.98167e+06	0	7.45558e+06	0	2.11411e+06	1.81859e+06	0	0	0	0	0	0	0	0	0	0	0	0	2.28206e+06	1.45819e+06	0	0	0	0	0	0	0	0	0	0	3.09565e+06	0	0	0	3.72409e+06	0	3.5597e+06	780276	0	728680	1.03486e+06	0	0	8.77876e+06	3.83573e+06	0	0	749562	3.65647e+06	0	0	0	720152	0	0	0	1.97882e+06	0	0	0	0	0	0	0	0	0	0	0	2.60718e+06	0	0	0	0	2.54848e+06	0	0	0	0	0	0	0	0	0	0	0	1.28147e+06	0	0	0	1.04253e+06	2.09235e+07	3.72587e+06	1.37096e+06	767152	2.18324e+06	3.48114e+06	0	1.95687e+06	0	4.62327e+06	0	0	0	0
B7Z5W0	cDNA FLJ53174, highly similar to Numb-like protein	CTG3a	CTG3a;NUMB;NUMBL	GFPALSQK	S272	1xPhospho [S6]	4.44714e+06	0	3.69071e+06	941010	1.71931e+06	1.72294e+06	3.31765e+06	0	2.56922e+06	0	1.15253e+06	0	0	0	0	0	0	0	0	0	1.32058e+06	1.754e+06	895333	0	0	0	0	1.1339e+06	1.68648e+06	0	752403	1.11115e+06	0	2.87544e+06	5.64659e+06	3.64326e+06	0	0	0	0	0	2.96083e+06	1.28085e+06	0	1.90249e+06	2.6494e+06	1.14623e+07	0	1.58643e+06	2.06597e+06	4.52516e+06	2.85876e+06	4.15749e+06	8.50839e+06	3.63967e+06	3.93305e+06	2.97348e+06	8.63796e+06	6.45872e+06	6.34415e+06	2.67037e+06	2.93911e+06	5.80967e+06	0	2.0964e+06	7.7008e+06	4.56519e+06	6.53e+06	2.78241e+06	9.86315e+06	6.16531e+06	7.17964e+06	5.12736e+06	5.68131e+06	5.91147e+06	2.43268e+06	5.50309e+06	6.26247e+06	6.3748e+06	1.23207e+07	7.00206e+06	0	0	0	1.03766e+07	0	1.31427e+06	2.39856e+06	3.0802e+06	4260620	0	3.13246e+06	0	0	0	0	0	0	0	0	0	0	3.21923e+06	2.65462e+06	4.75441e+06	3.02513e+06	2.6238e+06	1.05568e+07	0	0	4.60338e+06	7.6139e+06	3.1605e+06	1.85862e+06	901026	0	0	3.03342e+06	0	8.85527e+06	6.09816e+06	0
A0A384MR27	Galectin	-	-	DGGAWGTEQR	T71	1xPhospho [T7]	0	0	0	0	0	0	0	1.02891e+06	1.61614e+06	0	1.0999e+06	0	0	0	0	0	0	0	0	0	762265	0	0	0	0	0	0	0	0	0	0	0	0	0	0	1.10987e+06	0	0	0	0	0	0	2.58159e+06	0	2.27578e+06	0	1.35323e+06	0	0	0	0	0	1.01125e+06	0	0	0	0	4.1507e+06	1.14875e+06	0	0	0	0	0	0	2.36036e+06	0	0	0	0	0	0	0	1.87098e+06	1.26982e+06	0	1.93295e+06	2.14043e+06	0	0	0	0	0	0	0	2.11334e+06	1.80268e+06	2.35338e+06	0	0	3.98139e+06	1.08032e+06	0	0	0	0	0	0	0	0	0	0	0	0	0	0	0	2.41737e+06	0	1.72294e+06	0	0	0	0	0	0	0	0	0	0	0	0
Q53GW0	Aftiphilin protein isoform b variant (Fragment)	Nbla10388	Nbla10388;AFTPH	CAHLCMDSVKTSDDEVGSPK	S376	2xCarbamidomethyl [C1; C5]; 1xPhospho [S12]	0	0	0	0	0	0	0	0	0	0	0	0	0	0	0	0	0	0	0	1.63064e+06	0	0	0	0	0	0	0	0	0	0	0	0	0	0	0	0	0	0	0	0	0	0	1.57901e+06	0	0	0	0	0	0	0	0	0	0	0	0	0	0	0	0	0	0	0	0	0	0	0	0	0	0	0	0	0	0	0	0	0	0	0	0	0	0	0	0	0	0	0	0	3.83143e+06	0	0	0	0	0	0	0	0	0	0	0	0	0	0	0	0	0	0	0	0	0	0	0	0	0	0	0	0	0	0	0	0	0	0
B4DQ92	cDNA FLJ59379, highly similar to Hematopoietic lineage cell-specific protein	HCLS1	HCLS1	TIEGSGRTEHINIHQLR	T49	1xPhospho [T8]	0	0	0	0	0	0	0	0	0	0	0	0	0	0	0	0	0	0	0	0	0	0	0	0	0	0	0	0	0	0	0	0	0	0	0	891250	0	0	2.10221e+06	0	0	0	0	0	0	0	0	0	0	0	0	0	0	0	0	0	0	2.44991e+06	0	0	0	0	0	0	0	0	0	0	0	0	0	0	0	0	360727	0	0	0	0	0	0	0	0	0	0	0	0	0	0	0	0	0	0	0	0	0	0	0	0	0	0	0	0	0	1.05392e+06	0	0	0	0	0	0	0	0	0	0	0	0	0	0	0	0	0
B3KUH4	cDNA FLJ39909 fis, clone SPLEN2017918, highly similar to EH-domain-containing protein 2	EHD2	EHD2	AKTWMVGTK	T273	1xPhospho [T3]; 1xOxidation [M5]	861873	0	0	0	493459	0	595322	0	627950	0	0	2.3328e+06	0	0	0	0	0	0	0	546968	0	0	0	0	0	0	0	0	0	0	0	0	0	0	0	1.00395e+06	1.00727e+06	0	787640	0	0	0	0	0	0	0	2.25807e+06	0	774563	0	0	2.15758e+06	1.34917e+06	0	3.26037e+06	2.38983e+06	1.81003e+06	1.28989e+06	849036	3.88466e+06	2.03054e+06	0	2.66785e+06	0	1.35733e+06	3.65123e+06	0	0	1.88976e+06	830717	0	0	581683	1.20358e+06	2.08179e+06	0	3.29998e+06	0	0	7.04653e+06	0	0	0	0	0	0	0	0	0	0	0	1.04349e+06	0	0	0	0	0	0	0	0	0	0	761508	0	477593	0	0	2.12505e+06	0	1.24642e+06	0	2.145e+06	1.06338e+06	993759	0	0	0	1.31296e+06	0	6.12196e+06	0	0
A0A384NQ31	Epididymis secretory sperm binding protein	FRS2	FRS2	TPTTPLPQTPTR	T463	1xPhospho [T9]	0	0	0	0	0	0	0	0	0	0	0	0	0	0	0	0	0	0	0	0	0	0	0	0	0	0	0	0	0	0	0	0	0	0	0	0	0	0	0	0	0	0	0	0	0	0	0	0	0	0	0	0	0	0	0	0	0	0	0	0	0	0	0	0	0	0	0	0	0	0	0	0	0	0	0	0	0	0	0	0	0	0	0	0	0	0	0	0	0	0	0	0	0	1.07684e+07	0	0	0	0	0	0	0	0	0	0	0	0	0	0	0	0	0	0	0	0	0	0	0	0	0	0	0	0
A0A1U9X9A5	PRRC2A	PRRC2C	PRRC2C;PRRC2B;PRRC2A;BAT2L	LVVGDSLKAEK	S1774	1xPhospho [S6]	0	0	0	0	0	0	0	0	0	0	0	0	0	0	0	0	0	0	0	0	0	0	0	0	0	0	0	0	0	0	0	0	0	0	0	1.27733e+06	0	0	0	0	0	0	682317	0	0	0	814241	0	0	0	0	0	0	0	0	0	0	1.69143e+06	1.04416e+06	0	0	0	0	0	0	0	0	0	0	908477	0	0	0	0	447173	0	0	4.55203e+06	0	0	0	0	0	0	0	0	0	0	0	0	0	0	0	0	0	0	0	0	0	0	0	0	0	0	0	0	0	0	0	0	0	0	0	0	0	0	0	0	0	0	0	0
B7Z7Q8	cDNA FLJ53242, highly similar to CLIP-associating protein 1	DKFZp686D1968	DKFZp686D1968;CLASP1	RLGSSTLGSK	S49	1xPhospho [S4]	0	0	1.18638e+06	0	1.45464e+06	0	453831	0	0	0	1.61995e+06	0	0	0	856006	0	0	0	0	0	0	904929	613479	0	0	1.74189e+06	2.94029e+06	0	0	1.19134e+06	0	0	0	0	0	3.15101e+06	1.28537e+06	0	0	0	0	0	0	0	0	0	0	0	0	0	0	0	0	0	0	0	0	1.50549e+06	0	1.58986e+06	0	0	0	0	0	0	0	0	1.0286e+06	0	0	0	0	608428	0	0	0	2.07313e+06	0	0	0	0	0	0	0	0	919460	1.27884e+06	0	0	0	0	0	0	0	0	0	0	0	0	0	0	0	0	0	0	0	0	0	0	884879	0	0	0	0	0	0	0	0	0	0	0
B4DZQ5	PRP4 pre-mRNA-processing factor 4 homolog	PRPF4B	PRPF4B	SRSPLLNDR	S352	1xPhospho [S1]	0	782349	934491	2.04125e+06	1.22696e+06	2.72095e+06	770967	917525	0	0	1.65159e+06	0	0	0	0	658965	900424	1.93108e+06	0	974189	473128	1.86417e+06	675269	0	0	0	0	1.24041e+06	0	0	807524	0	0	0	0	0	1.09094e+06	729752	0	0	0	0	1.39253e+06	0	0	0	1.6012e+06	0	909475	0	0	0	0	0	892966	0	0	966969	1.11154e+06	0	0	0	1.1296e+06	0	1.34074e+06	0	0	0	953896	0	0	0	897515	1.09135e+06	1.88128e+06	0	1.073e+06	1.83249e+06	0	0	0	0	0	0	0	0	1.54916e+06	1.63394e+06	0	0	0	1.31011e+06	0	0	0	0	0	0	0	0	0	0	0	0	0	0	0	3.20865e+06	2.70384e+06	0	4.61688e+06	0	613272	2.29822e+06	0	0	0	0	0	0	0	1.93606e+06
A0A1U9X8Y4	Chloride intracellular channel protein	CLIC1	CLIC1	YLSNAYAR	S210	1xPhospho [S3]	1.27715e+06	0	0	1.506e+06	0	1.09233e+06	1.1355e+06	1.48113e+06	2.72134e+06	0	0	0	2.48026e+06	0	0	1.07211e+06	0	872013	0	0	843336	2.86088e+06	0	0	0	0	0	547368	0	0	1.46972e+06	0	0	0	0	0	0	0	0	0	2.05245e+06	0	959801	5.10281e+06	5.16876e+06	0	1.43122e+06	0	686551	0	1.26058e+06	0	606146	0	1.35398e+06	0	0	1.2258e+06	1.36814e+06	1.20014e+06	1.26837e+06	0	829975	5.78614e+06	3.15659e+06	0	0	0	1.32771e+06	757921	0	0	925285	1.37394e+06	1.50466e+06	1.09398e+06	895169	1.45104e+06	0	0	1.14846e+06	0	0	0	0	1.14816e+06	1.45755e+06	2.06809e+06	0	1.42361e+06	1.2958e+06	1.20712e+06	0	0	0	0	0	0	0	0	0	0	1.39955e+06	0	1.24242e+06	0	0	0	0	1.26709e+06	9.08168e+06	0	1.31764e+06	1.00919e+06	0	0	0	0	6.18352e+06	0	0	0
B4DVC8	cDNA FLJ56250	RFTN1	RFTN1	KESKFQWR	S407	1xPhospho [S3]	0	0	0	0	0	0	0	0	0	0	0	1.81231e+06	0	0	0	0	0	0	0	0	0	0	0	0	0	0	0	0	0	0	0	0	0	0	0	3.75333e+06	0	0	0	0	0	0	6.11881e+06	0	0	0	0	0	0	0	0	8.9683e+06	1.37147e+06	0	863299	0	0	3.53126e+06	0	1.44748e+06	0	0	3.72182e+06	0	0	0	0	0	0	8.38948e+06	1.43566e+06	0	0	1.63424e+06	3.58294e+06	0	2.89088e+06	0	0	8.88721e+06	0	0	0	0	0	0	587587	0	0	0	0	0	0	0	0	0	0	0	0	0	0	0	0	0	0	0	0	0	0	0	0	0	0	0	0	0	0	0	0	6.07664e+06	0	0
B2R8Y4	cDNA, FLJ94117, highly similar to Homo sapiens actinin, alpha 3 (ACTN3), mRNA	ACTN3	ACTN3;ACTN2;ACTN1;ACTN4	QKASLHEAWTR	S418	1xPhospho [S4]	0	0	0	0	0	0	0	0	0	0	0	0	0	0	0	0	0	0	0	0	0	0	0	0	0	0	0	0	0	0	0	0	0	0	0	0	0	0	0	0	0	0	0	0	0	0	0	0	0	0	0	0	0	0	0	0	0	0	0	0	0	0	0	0	0	0	0	0	2.1326e+06	0	0	0	0	0	0	0	0	0	0	0	0	0	0	0	0	0	0	0	0	0	0	0	0	0	0	0	0	0	0	0	0	0	0	0	0	0	0	0	0	0	0	0	0	0	0	0	0	0	0	0	0	0
B4DPW5	cDNA FLJ59374, highly similar to Homo sapiens caldesmon 1 (CALD1), transcript variant 2, mRNA	DKFZp779D0769	DKFZp779D0769;DKFZp686P03208;CALD1	HTENTFSRPGGRASVDTK	S205	2xPhospho [S7; S14]	6.17071e+06	2.9262e+06	1.88187e+06	1.70084e+06	2.79273e+06	3.21819e+06	4.54627e+06	1.54249e+06	0	0	3.24858e+06	7.1795e+06	0	3.99826e+06	0	1.53103e+06	4.21675e+06	3.3656e+06	0	0	0	0	0	0	0	0	0	0	0	3.76105e+06	0	0	0	0	3.69515e+06	739382	0	0	0	0	0	0	0	0	0	0	5.14534e+06	0	2.29957e+06	0	5.59522e+06	5.3277e+06	3.10166e+06	0	4.41862e+06	2.62585e+06	0	2.00749e+07	4.2896e+06	5.14585e+06	3.79841e+06	0	4.90487e+06	0	0	7.09049e+06	3.58524e+06	0	2.83207e+06	7.65699e+06	0	0	4.21246e+06	5.62232e+06	4.81387e+06	5.49287e+06	3.43543e+06	0	6.25322e+06	9.47532e+06	0	0	0	2.74305e+07	4.44823e+06	0	0	0	0	0	0	0	0	0	4.7088e+06	0	0	0	0	0	0	0	6.93647e+06	0	3.17424e+06	5.8038e+06	3.87033e+06	8.56439e+06	8.54942e+06	3.32999e+06	1.44808e+06	9.52747e+06	7.06026e+06	8.31421e+06	2.98772e+06	0	0	0	4.467e+06	5.65382e+06	4.01367e+06	6.76703e+06
B4DPW5	cDNA FLJ59374, highly similar to Homo sapiens caldesmon 1 (CALD1), transcript variant 2, mRNA	DKFZp779D0769	DKFZp779D0769;DKFZp686P03208;CALD1	HTENTFSRPGGRASVDTK	S212	2xPhospho [S7; S14]	6.17071e+06	2.9262e+06	1.88187e+06	1.70084e+06	2.79273e+06	3.21819e+06	4.54627e+06	1.54249e+06	0	0	3.24858e+06	7.1795e+06	0	3.99826e+06	0	1.53103e+06	4.21675e+06	3.3656e+06	0	0	0	0	0	0	0	0	0	0	0	3.76105e+06	0	0	0	0	3.69515e+06	739382	0	0	0	0	0	0	0	0	0	0	5.14534e+06	0	2.29957e+06	0	5.59522e+06	5.3277e+06	3.10166e+06	0	4.41862e+06	2.62585e+06	0	2.00749e+07	4.2896e+06	5.14585e+06	3.79841e+06	0	4.90487e+06	0	0	7.09049e+06	3.58524e+06	0	2.83207e+06	7.65699e+06	0	0	4.21246e+06	5.62232e+06	4.81387e+06	5.49287e+06	3.43543e+06	0	6.25322e+06	9.47532e+06	0	0	0	2.74305e+07	4.44823e+06	0	0	0	0	0	0	0	0	0	4.7088e+06	0	0	0	0	0	0	0	6.93647e+06	0	3.17424e+06	5.8038e+06	3.87033e+06	8.56439e+06	8.54942e+06	3.32999e+06	1.44808e+06	9.52747e+06	7.06026e+06	8.31421e+06	2.98772e+06	0	0	0	4.467e+06	5.65382e+06	4.01367e+06	6.76703e+06
B7Z7Y5	cDNA FLJ59641, highly similar to Liprin-alpha-2	PPFIA2	PPFIA2	TGSLIEPTIPR	S385	1xPhospho [S3]	0	0	0	0	0	0	0	0	3.7481e+06	0	0	0	0	0	0	0	0	0	0	0	847149	0	0	0	1.20221e+06	2.04881e+06	0	0	0	0	1.69881e+06	0	0	0	0	2.53094e+06	1.06567e+06	0	3.5137e+06	0	0	0	0	0	1.01411e+06	0	1.70696e+06	0	684339	0	0	0	0	0	0	0	0	2.73276e+06	0	0	939831	0	917851	0	0	0	0	0	0	1.16161e+06	870989	1.75067e+06	0	961711	0	0	0	0	0	0	0	0	0	0	0	0	0	0	0	0	0	0	0	0	0	0	0	0	0	0	0	0	0	0	0	0	0	0	0	0	0	0	0	0	0	0	0	0	0	0	0	0
B4DP93	Major vault protein	MVP	MVP	VASGPSPGEGISPQSAQAPQAPGDNHVVPVLR	S763	2xPhospho [S6; S12]	0	0	1.08684e+06	0	135606	0	1.9094e+06	0	0	0	0	0	0	0	0	122884	0	0	0	0	0	305048	0	32303.2	68086.4	265383	0	0	0	187281	0	0	0	224349	0	0	0	0	0	0	0	0	0	0	0	0	0	0	0	0	0	0	0	0	0	0	0	0	0	0	0	0	0	0	0	0	0	0	0	0	0	0	0	0	0	0	0	0	0	0	0	0	0	0	0	0	0	0	0	0	0	0	0	0	0	0	0	0	0	0	0	0	0	0	0	0	0	0	0	229865	0	0	0	0	465650	0	0	69309.2	0	0	0	0
B4DP93	Major vault protein	MVP	MVP	VASGPSPGEGISPQSAQAPQAPGDNHVVPVLR	S769	2xPhospho [S6; S12]	0	0	1.08684e+06	0	135606	0	1.9094e+06	0	0	0	0	0	0	0	0	122884	0	0	0	0	0	305048	0	32303.2	68086.4	265383	0	0	0	187281	0	0	0	224349	0	0	0	0	0	0	0	0	0	0	0	0	0	0	0	0	0	0	0	0	0	0	0	0	0	0	0	0	0	0	0	0	0	0	0	0	0	0	0	0	0	0	0	0	0	0	0	0	0	0	0	0	0	0	0	0	0	0	0	0	0	0	0	0	0	0	0	0	0	0	0	0	0	0	0	229865	0	0	0	0	465650	0	0	69309.2	0	0	0	0
H6VQ59	Adenosine receptor A3 (Fragment)	ADORA3	ADORA3	LSLNLSNSK	S212	1xPhospho [S6]	0	0	0	0	3.05935e+06	3.28353e+06	2.37081e+06	1.877e+06	4.08562e+06	3.5595e+06	1.43766e+06	0	1.42336e+06	0	2.48642e+06	1.24383e+06	2.01813e+06	2.41419e+06	0	708111	936670	5.33515e+06	0	1.11277e+06	1.68038e+06	0	791827	0	0	2.84229e+06	640140	1.39192e+06	0	3.98489e+06	788142	0	472610	1.11143e+06	1.18002e+06	0	0	0	0	0	0	0	0	0	0	0	0	0	0	0	0	0	0	0	0	0	0	0	0	0	0	0	0	0	0	0	0	0	0	1.84381e+06	0	0	0	0	0	0	0	0	0	0	0	0	0	0	1.28275e+06	0	0	0	0	0	0	0	0	0	0	0	0	0	2.47625e+06	2.09017e+06	3.35612e+06	1.92352e+06	2.03669e+06	0	0	4.78864e+06	3.57267e+06	3.26497e+06	2.76359e+06	2.54119e+06	0	0	0	1.30028e+06	0	0	0	2.7315e+06
B4DKZ2	Non-specific serine/threonine protein kinase	RPS6KA1	RPS6KA1;RPS6KA3;RPS6KA6	AENGLLMTPCYTATFVAPEVLK	T547	1xCarbamidomethyl [C10]; 1xPhospho [T8]; 1xOxidation [M7]	0	0	0	0	0	0	0	0	0	0	0	0	0	0	0	0	0	0	0	0	0	0	0	0	176802	0	0	0	250952	0	0	0	0	0	144139	0	0	0	230102	207836	0	0	0	0	0	77173.9	0	120881	0	0	0	97019.2	0	0	0	0	0	143364	0	0	0	0	0	0	0	0	0	160493	141035	388410	0	0	0	0	0	64425.7	0	0	0	0	0	613236	0	0	123733	0	179920	114394	169708	0	0	0	0	0	0	0	0	101557	0	0	0	0	0	0	0	0	0	0	0	0	152835	0	0	0	0	0	306335	0	0	0	0	0
B3KY04	cDNA FLJ46506 fis, clone THYMU3030752, highly similar to BTB/POZ domain-containing protein KCTD12	KCTD12	KCTD12	LGAPQQPGPGPPPSRR	S142	1xPhospho [S14]	3.56055e+06	0	1.68715e+06	0	0	1.9856e+06	2.25263e+06	0	1.07854e+06	0	1.01032e+06	3.64112e+06	0	5.98168e+06	0	1.07657e+06	4.03044e+06	0	0	0	2.24024e+06	0	0	0	1.42034e+06	0	2.7742e+06	753064	3.12009e+06	2.05944e+06	0	0	0	709348	1.3535e+06	4.2597e+06	612343	1.76518e+06	3.84956e+06	0	0	0	0	0	0	0	2.77821e+06	0	2.00852e+06	0	2.92454e+06	3.05499e+06	934406	0	2.27751e+06	1.87184e+06	1.40438e+06	1.26456e+06	1.39763e+06	2.3386e+06	2.8277e+06	0	2.41358e+06	0	0	2.07502e+06	1.63968e+06	0	0	2.37213e+06	0	0	0	2.51861e+06	4.97264e+06	1.91534e+06	2.20266e+06	0	0	4.68299e+06	0	0	0	0	0	0	2.27899e+06	0	1.94084e+06	0	0	0	0	0	0	0	0	0	0	0	2.42923e+06	0	0	2.33128e+06	5.61155e+06	2.58849e+06	1.52643e+06	3.41501e+06	3.11815e+06	1.04513e+06	0	2.21176e+06	1.31919e+06	1.98898e+06	0	3.29802e+06	0	1.98122e+06	4.35868e+06	3.76572e+06	0	2.78686e+06
A8KA16	cDNA FLJ77243, highly similar to Homo sapiens steroid sensitive gene 1 (URB), transcript variant 1, mRNA	CCDC80	CCDC80;okuribin	RPSVSENLYPPSR	S409	1xPhospho [S3]	0	0	978125	0	0	0	0	3.39151e+06	0	0	0	0	0	0	0	0	0	2.24901e+06	0	0	583899	0	0	1.02233e+06	2.06613e+06	0	0	545478	0	0	2.42528e+06	0	0	0	1.43717e+06	0	0	0	0	0	0	0	0	0	1.62783e+06	0	0	0	1.48179e+06	0	0	0	0	0	1.02942e+06	0	1.53375e+06	1.0997e+06	0	5.09961e+06	4.37835e+06	0	0	0	0	0	0	0	0	1.05871e+06	1.3479e+06	2.95889e+06	653017	1.41052e+06	0	0	1.48728e+06	0	0	1.83766e+06	0	0	0	0	1.84713e+06	3.49115e+06	924570	722031	0	0	4.06936e+06	0	0	3.25635e+06	0	0	0	0	0	2.04476e+06	0	0	0	0	0	0	0	0	4.42211e+06	0	1.86662e+06	0	0	0	0	2.79558e+06	0	2.38201e+06	0	2.0155e+06	0	0
B2R8G6	Peptidylprolyl isomerase	FKBP8	FKBP8	LEPSNKTIHAELSK	T285	1xPhospho [T7]	2.08667e+06	0	6.17849e+06	0	0	0	0	0	0	0	0	0	0	0	0	0	1.07959e+06	0	0	0	1.16413e+06	0	0	0	0	0	0	1.00494e+06	0	0	0	0	0	0	0	1.9537e+06	2.24129e+06	0	0	0	1.43394e+07	0	9.26891e+06	2.10163e+06	2.11733e+06	0	710709	0	2.40007e+06	0	0	0	0	2.28803e+06	2.29445e+06	598515	0	0	1.09001e+06	0	886901	0	0	0	1.97923e+06	884273	0	0	2.98514e+06	860112	0	0	0	1.47479e+06	1.62702e+06	0	0	1.78149e+06	0	0	0	0	0	0	0	0	1.99925e+06	3.02621e+06	0	0	0	1.48106e+06	0	0	0	0	0	0	0	0	0	0	0	0	0	0	0	0	0	0	0	0	0	0	0	0	0	0	0	0	0	0
B4DHC2	cDNA FLJ56434, highly similar to p130Cas-associated protein	SRCIN1	SRCIN1	SSVSSLPPTPR	S950	1xPhospho [S2]	0	0	0	0	0	0	0	0	0	0	0	0	1.82624e+06	0	0	0	0	0	0	0	0	0	0	0	0	0	1.1574e+06	718677	536591	0	0	0	0	0	0	0	0	0	0	0	0	0	0	0	0	0	0	0	0	0	0	0	0	0	659581	0	0	0	0	0	0	0	0	0	0	0	0	0	0	1.53001e+06	0	0	0	0	0	0	0	0	0	0	0	0	0	0	0	0	0	503857	0	0	0	0	0	0	0	0	0	0	0	0	0	0	0	0	0	0	0	0	0	0	0	0	0	0	0	0	0	0	0	0	0	0
A0A1U9X9A5	PRRC2A	PRRC2C	PRRC2C;PRRC2B;PRRC2A;BAT2L	GNDPNVSLVPK	S77	1xPhospho [S7]	0	0	1.17183e+06	0	0	0	872505	0	0	0	1.50957e+06	0	0	0	0	0	0	0	0	0	492684	0	0	0	0	0	0	848908	0	0	0	0	0	0	0	1.82162e+06	1.28049e+06	0	0	0	0	0	1.00662e+06	0	1.26865e+06	0	1.88682e+06	0	641386	0	0	1.48312e+06	1.0018e+06	0	926256	819912	0	2.15716e+06	2.43722e+06	0	788659	0	1.14565e+06	0	1.00893e+06	1.17742e+06	953245	2.91865e+06	0	1.93087e+06	1.36144e+06	1.99793e+06	1.08431e+06	1.33641e+06	1.55151e+06	1.35264e+06	1.41904e+06	0	0	1.01061e+06	1.43512e+06	0	902867	0	0	0	0	789762	0	0	0	0	0	0	0	0	0	0	0	0	0	0	0	0	1.06066e+06	0	0	0	0	0	0	0	0	0	0	0	0	0	0	0	1.79056e+06	0
B7Z2T1	cDNA FLJ58061, highly similar to Eukaryotic translation initiation factor 4E	EIF4E	EIF4E	SKTWQANLR	T55	1xPhospho [T3]	0	0	0	0	0	0	0	0	0	0	0	0	0	0	0	0	0	0	0	0	0	0	0	0	0	0	0	0	0	0	0	0	0	0	0	0	0	869051	0	0	0	0	0	0	0	0	0	0	0	0	0	1.32331e+06	716533	0	0	0	0	2.4937e+06	0	0	0	0	0	0	0	1.71719e+06	0	0	0	1.30427e+06	0	0	0	0	0	0	0	5.03094e+06	0	0	0	0	0	0	0	0	0	0	0	0	0	0	0	0	0	0	0	0	0	0	0	0	0	0	0	0	0	0	0	0	0	0	0	0	0	0	0	0	0	0	0	0
A8K2T5	cDNA FLJ77047, highly similar to Homo sapiens zinc finger protein 217 (ZNF217), mRNA (Fragment)	ZNF217	ZNF217	RAGAESPTMSVDGR	S407	1xPhospho [S6]; 1xOxidation [M9]	0	4.58071e+06	0	1.60409e+07	8.20228e+06	3.51629e+06	9.54593e+06	4.68911e+06	0	8.95897e+06	1.21157e+07	0	2.713e+07	0	1.57158e+07	9.96975e+06	0	7.32908e+06	8.08311e+06	7.29204e+06	0	1.6197e+06	1.10802e+07	1.53589e+06	0	4.92548e+06	1.21612e+07	1.00421e+07	0	8.00227e+06	4.76103e+06	1.18939e+07	1.40138e+07	0	2.43055e+06	0	3.82885e+06	5.84752e+06	1.18582e+07	5.58624e+06	5.78648e+06	6.4071e+06	1.63563e+07	3.48466e+07	2.15271e+07	5.36822e+06	8.6218e+06	3.42637e+06	0	5.23538e+06	2.93376e+07	3.85703e+06	5.50275e+06	0	8.51242e+06	4.0129e+06	0	3.01983e+06	5.68257e+06	0	1.25298e+07	0	3.35585e+06	0	5.82727e+06	8.57769e+06	4.26338e+06	1.68407e+07	8.86264e+06	1.15793e+07	8.77052e+06	2.30574e+07	15379491	4.84084e+06	1.32637e+07	4.21769e+06	1.64072e+06	4.7607e+07	1.29349e+07	7.74026e+06	0	3.25231e+07	3.08877e+07	2.68154e+07	5.11159e+07	9.81326e+06	3.43612e+06	2.40312e+06	0	1.38006e+07	5.03243e+06	3.04746e+06	2.4495e+06	2.26271e+07	8.70603e+06	0	0	4.3385e+06	0	0	0	0	1.96866e+06	3.78241e+06	3.35696e+06	1.41607e+06	0	0	8.30394e+06	4.04103e+06	0	3.61122e+06	4.57323e+06	6.27583e+06	9.03255e+06	6.31068e+06	0	9.05676e+06	1.18639e+07	6.71956e+06	0	0
B4DQC2	cDNA FLJ51041, highly similar to Endothelial cells scavenger receptor	SCARF1	SCARF1	HFGSFQK	S308	1xPhospho [S4]	5.83578e+07	1.8449e+07	2.13845e+07	2.06671e+07	6.16055e+07	5.09796e+07	3.02509e+07	3.28636e+07	3.77704e+07	6.10101e+07	4.96717e+07	6.67522e+07	4.42343e+07	8.26845e+07	3.73864e+07	1.20204e+07	3.86263e+07	3.1063e+07	3.64863e+07	1.12295e+07	2.84325e+07	8.5127e+06	1.65673e+07	6.74863e+06	1.54566e+07	9.86633e+06	2.98449e+07	1.23223e+07	1.294e+07	2.95834e+07	8.61282e+06	9.3566e+06	1.05186e+08	1.21431e+07	1.59985e+07	1.35063e+07	2.82661e+07	1.37921e+07	2.19834e+07	1.61523e+07	2.25424e+07	3.24756e+07	1.86422e+07	4.22154e+07	4.55938e+07	5.00083e+07	5.69457e+07	1.46217e+07	2.50656e+07	5.12417e+07	1.01682e+08	4.57332e+07	8.99934e+07	2.94055e+07	7.33771e+07	4.23326e+07	7.57031e+07	3.50142e+07	4.34898e+07	7.53482e+07	6.68957e+07	9.51736e+07	5.92883e+07	1.04158e+08	3.27607e+07	8.4242e+07	7.22585e+07	8.97589e+07	3.1031e+07	7.0938e+07	3.61408e+07	1.3224e+07	4.93011e+07	3.5475e+07	6.17057e+07	5.22632e+07	6.80007e+07	1.46981e+07	9.79725e+07	1.20511e+08	3.69724e+07	4.0449e+07	6.67105e+07	8.23972e+07	1.00782e+08	1.14829e+07	4.41346e+07	4.0402e+07	2.87236e+07	3.43957e+07	3.08606e+07	7.55316e+07	1.98023e+07	5.30382e+07	1.4907e+07	1.33046e+07	2.54691e+07	4.0814e+07	2.32184e+07	3.3732e+07	9.60496e+07	6.29552e+07	4.68647e+07	7.69737e+07	4.47729e+07	6.30325e+07	5.05683e+07	8.71755e+07	6.20695e+07	5.34395e+07	5.19789e+07	6.50454e+07	9.84117e+07	3.88512e+07	3.96181e+07	8.21648e+07	4.5626e+07	1.07173e+08	9.11817e+07	1.06134e+08	0	1.90299e+07
B2R5V7	cDNA, FLJ92650, highly similar to Homo sapiens bromodomain containing 8 (BRD8), mRNA	BRD8	BRD8	GDETPLTNVK	T611	1xPhospho [T4]	0	1.66962e+07	1.2655e+07	2.69176e+07	2.10436e+07	8.55023e+06	1.33064e+07	1.2293e+07	0	2.19076e+07	1.84817e+07	5.00329e+06	0	8.81031e+06	1.39972e+07	2.49094e+07	2.05581e+07	2.51099e+07	0	3.31851e+07	3.25593e+07	5.13709e+07	3.0277e+07	1.78069e+07	2.51058e+07	1.44155e+07	1.83298e+07	1.75033e+07	1.75521e+07	2.66087e+07	1.29904e+07	2.18857e+07	0	3.02993e+07	1.50753e+07	1.04371e+07	2.30838e+07	1.97595e+07	1.98547e+07	0	5.95589e+06	2.85329e+06	5.15125e+06	4.32794e+06	2.24414e+06	0	3.41058e+06	2.325e+06	2.31018e+06	1.8607e+06	2.83157e+06	1.88801e+06	2.24586e+06	4.26171e+06	0	2.5403e+06	0	3.12686e+06	3.20084e+06	0	0	0	2.20289e+06	0	2.42998e+06	4.03452e+06	2.51461e+06	2.82047e+06	2.04657e+06	3.0467e+06	3.72361e+06	5.78398e+06	1.81382e+06	0	2.67421e+06	2.42447e+06	2.22044e+06	7.72742e+06	1.98278e+06	2.14047e+06	2.239e+06	4.20394e+06	3.44439e+06	0	0	3.42459e+06	3.55347e+06	4.51621e+06	1.53621e+06	3.22319e+06	3.41325e+06	0	2.4179e+07	1.20322e+07	1.08116e+07	1.3357e+07	1.71196e+07	1.06507e+07	9.03151e+06	1.33195e+07	2.91152e+07	1.6098e+07	1.64261e+07	0	0	0	1.29317e+07	4.94093e+06	0	1.57986e+07	2.19241e+06	1.00707e+07	0	2.0144e+07	0	1.73013e+07	5.97483e+06	7.90434e+06	9.38161e+06	0	2.64446e+06	1.00223e+07
B4DGC5	cDNA FLJ60491, highly similar to IQ motif and Sec7 domain-containing protein 1	IQSEC1	IQSEC1	ACLDDSYASGEGLK	S896	1xCarbamidomethyl [C2]; 1xPhospho [S6]	982453	684027	1.11416e+06	0	0	0	509225	595544	1.85014e+06	0	0	0	0	0	0	0	0	952255	0	575789	0	0	0	0	0	773992	0	0	812968	0	0	0	0	0	0	0	0	0	0	0	2.28998e+06	0	710286	0	0	1.27856e+06	1.62187e+06	1.46767e+06	0	0	0	0	1.4045e+06	0	611686	1.34494e+06	0	459347	994792	985267	761583	0	0	0	1.78158e+06	0	1.1837e+06	0	1.20791e+06	0	0	0	0	1.70771e+06	1.47279e+06	0	1.23177e+07	0	0	0	0	0	0	0	0	1.55772e+06	1.26256e+06	1.21334e+06	2.01191e+06	0	0	1230104	0	0	0	0	0	1.60621e+06	0	0	0	0	0	889813	0	0	0	1.59333e+06	0	0	0	0	0	0	0	0	0	1.03483e+06	0	1.46102e+06	0	1.88331e+06
B7Z7U0	cDNA FLJ61739, highly similar to Serine/arginine repetitive matrix protein 1	SRRM1	SRRM1	TPTPPPR	T584	2xPhospho [T1; T3]	3.04042e+06	4.48536e+06	7.90618e+06	1.36533e+07	6.81642e+06	3.10424e+06	8.5631e+06	1.3786e+07	0	4.93228e+06	7.72959e+06	7.36756e+06	3.5016e+07	4.0289e+06	2.96268e+06	8.69045e+06	5.26531e+06	1.97986e+07	2.90454e+06	1.24219e+07	5.31062e+06	1.00742e+07	3.4787e+06	3.96433e+06	6.99623e+06	6.9891e+06	8.60323e+06	1.14735e+07	5.0559e+06	4.36481e+06	9.84172e+06	5.38199e+06	0	1.21788e+07	8.54536e+06	961398	5.29106e+06	0	2.2751e+06	0	5.39324e+06	4.79825e+06	5.47138e+06	9.68023e+06	2.93497e+06	3.25365e+06	2.98137e+06	5.59456e+06	2.96201e+06	1.0929e+07	9.20581e+06	2.76986e+06	2.2492e+06	7.2412e+06	4.51369e+06	3.61241e+06	0	1.3026e+06	1.23253e+06	887285	0	2.23043e+06	2.24443e+06	0	1.89043e+06	0	1.77645e+06	1.12048e+07	2.55944e+06	3.41174e+06	3.02765e+06	6.54144e+06	2.52129e+06	1.37098e+06	1.42871e+06	4.02448e+06	2.72906e+06	3.22461e+06	975332	0	0	3.16472e+06	0	0	0	3.35561e+06	2.76669e+06	4.02558e+06	0	1.13798e+07	2.36854e+06	2.72893e+06	5.56588e+06	1.0201e+07	9.56791e+06	0	0	5.44834e+06	5.0023e+06	0	0	0	3.12054e+06	1.63983e+06	891169	2.14122e+06	8.32724e+06	0	2.02892e+07	2.97331e+06	4.06528e+06	1.74665e+06	3.09743e+06	8.56299e+06	1.63582e+07	9.1344e+06	7.5761e+06	7.05926e+06	1.84804e+07	0	0	7.72213e+06
B7Z7U0	cDNA FLJ61739, highly similar to Serine/arginine repetitive matrix protein 1	SRRM1	SRRM1	TPTPPPR	T586	2xPhospho [T1; T3]	3.04042e+06	4.48536e+06	7.90618e+06	1.36533e+07	6.81642e+06	3.10424e+06	8.5631e+06	1.3786e+07	0	4.93228e+06	7.72959e+06	7.36756e+06	3.5016e+07	4.0289e+06	2.96268e+06	8.69045e+06	5.26531e+06	1.97986e+07	2.90454e+06	1.24219e+07	5.31062e+06	1.00742e+07	3.4787e+06	3.96433e+06	6.99623e+06	6.9891e+06	8.60323e+06	1.14735e+07	5.0559e+06	4.36481e+06	9.84172e+06	5.38199e+06	0	1.21788e+07	8.54536e+06	961398	5.29106e+06	0	2.2751e+06	0	5.39324e+06	4.79825e+06	5.47138e+06	9.68023e+06	2.93497e+06	3.25365e+06	2.98137e+06	5.59456e+06	2.96201e+06	1.0929e+07	9.20581e+06	2.76986e+06	2.2492e+06	7.2412e+06	4.51369e+06	3.61241e+06	0	1.3026e+06	1.23253e+06	887285	0	2.23043e+06	2.24443e+06	0	1.89043e+06	0	1.77645e+06	1.12048e+07	2.55944e+06	3.41174e+06	3.02765e+06	6.54144e+06	2.52129e+06	1.37098e+06	1.42871e+06	4.02448e+06	2.72906e+06	3.22461e+06	975332	0	0	3.16472e+06	0	0	0	3.35561e+06	2.76669e+06	4.02558e+06	0	1.13798e+07	2.36854e+06	2.72893e+06	5.56588e+06	1.0201e+07	9.56791e+06	0	0	5.44834e+06	5.0023e+06	0	0	0	3.12054e+06	1.63983e+06	891169	2.14122e+06	8.32724e+06	0	2.02892e+07	2.97331e+06	4.06528e+06	1.74665e+06	3.09743e+06	8.56299e+06	1.63582e+07	9.1344e+06	7.5761e+06	7.05926e+06	1.84804e+07	0	0	7.72213e+06
B4DYK4	cDNA FLJ56807, highly similar to Rab6-interacting protein 1	DENND5A	DENND5A	TGVSLEKLEVR	S386	1xPhospho [S4]	0	0	0	0	0	0	0	0	0	0	0	0	0	0	0	0	0	0	0	0	0	0	0	0	0	0	0	0	0	0	0	0	0	0	0	0	0	0	0	0	0	0	0	0	0	0	831155	0	0	0	0	0	0	0	0	0	0	0	0	0	0	0	0	0	0	0	0	0	0	1.92885e+06	0	0	0	961210	0	0	0	0	0	0	0	0	0	0	0	0	0	0	0	0	0	0	0	0	0	0	0	0	0	0	0	0	0	0	0	0	0	0	0	0	0	0	0	0	0	0	0	0	0	0	0	0
Q6ZQN2	cDNA FLJ46846 fis, clone UTERU3004635, moderately similar to Neuroblast differentiation associated protein AHNAK (Fragment)	AHNAK	AHNAK	IHMSGPK	S1038	1xPhospho [S4]	3.55342e+06	1.87206e+06	1.29477e+06	0	2.06584e+06	2.79307e+06	2.44591e+06	1.66859e+06	2.0399e+06	3.90645e+06	2.73792e+06	8.74112e+06	1.46163e+06	4.75198e+06	2.09937e+06	2.61289e+06	7.91694e+06	2.77954e+06	4.2866e+06	1.69861e+06	4.53088e+06	0	1.86995e+06	3.08058e+06	3.19468e+06	2.23541e+06	3.31917e+06	862409	2.01672e+06	0	1.63843e+06	1.47599e+06	0	0	2.65581e+06	4.31302e+06	1.73093e+06	3.62974e+06	2.80809e+06	0	0	0	3.61454e+06	5.33357e+06	6.05507e+06	3.98922e+06	1.84652e+06	4.27985e+06	3.88218e+06	0	5.71896e+06	2.43296e+06	1.95733e+06	5.35869e+06	1.89794e+06	1.99762e+06	2.94375e+06	0	1.00419e+06	1.98418e+06	1.83994e+06	7.20808e+06	1.39547e+06	0	0	1.64746e+06	3.10894e+06	0	0	1.6544e+06	0	0	0	1.27902e+06	2.54439e+06	0	1.53274e+06	1.78948e+06	0	4.40128e+06	0	1.81078e+06	0	0	0	2.00615e+06	5.80355e+06	3.29658e+06	0	3.46835e+06	8.30942e+06	8.66246e+06	0	0	0	0	0	0	0	6.01608e+06	0	0	5.41467e+06	3.77045e+06	2.96918e+06	5.74231e+06	1.48612e+06	6.41682e+06	1.01542e+07	3.4844e+06	2.65416e+06	3.61206e+06	3.45708e+06	2.26893e+06	2.20501e+06	7.35962e+06	5.4913e+06	1.0389e+07	4.5967e+06	3.01985e+06	3.08774e+06	5.57396e+06
B2R8Z8	cDNA, FLJ94136, highly similar to Homo sapiens synaptotagmin binding, cytoplasmic RNA interacting protein (SYNCRIP), mRNA	SYNCRIP	SYNCRIP	MATEHVNGNGTEEPMDTTSAVIHSENFQTLLDAGLPQK	T29	1xPhospho [T29]; 1xMet-loss+Acetyl [N-Term]	180434	0	0	0	0	187665	67981.4	0	0	0	0	0	0	0	64025	113903	0	0	214690	0	0	0	192578	0	94657.9	0	1.08763e+06	0	0	0	978136	0	0	169905	0	0	0	131748	0	0	0	0	0	0	0	0	0	0	0	0	0	0	0	0	0	0	0	0	0	0	0	0	0	0	1.26898e+07	0	62722.3	0	0	0	0	0	0	0	0	0	0	0	0	0	0	0	0	0	0	52204.8	49930.9	0	0	0	0	43746.3	0	0	0	0	0	0	0	0	0	0	0	0	106301	0	0	0	0	0	0	0	0	0	680653	0	0	92543.1	0	0	0	0
B2R5V7	cDNA, FLJ92650, highly similar to Homo sapiens bromodomain containing 8 (BRD8), mRNA	BRD8	BRD8	ATPPPSPLLSELLK	T233	2xPhospho [T2; S10]	95894.2	2.03686e+06	173515	281972	72456.3	88434.3	54551.5	76898.1	0	0	76643.2	0	0	0	0	0	0	0	0	0	0	0	0	0	0	0	0	104492	50909.5	0	0	0	0	0	0	129644	228052	149949	0	0	0	0	0	0	0	0	0	0	47467.5	0	0	0	37609.8	0	40863.4	0	0	42069.4	67617.7	0	0	0	26025.5	0	0	80473.4	0	0	233992	0	77504.2	28573.7	0	0	59270.1	0	0	0	0	0	0	0	0	0	0	0	0	0	0	0	0	0	0	0	0	0	0	0	0	0	0	0	0	0	1.7722e+06	0	0	0	0	0	0	0	0	0	385960	0	110536	0	0	0	0	0
B2R5V7	cDNA, FLJ92650, highly similar to Homo sapiens bromodomain containing 8 (BRD8), mRNA	BRD8	BRD8	ATPPPSPLLSELLK	S241	2xPhospho [T2; S10]	95894.2	2.03686e+06	173515	281972	72456.3	88434.3	54551.5	76898.1	0	0	76643.2	0	0	0	0	0	0	0	0	0	0	0	0	0	0	0	0	104492	50909.5	0	0	0	0	0	0	129644	228052	149949	0	0	0	0	0	0	0	0	0	0	47467.5	0	0	0	37609.8	0	40863.4	0	0	42069.4	67617.7	0	0	0	26025.5	0	0	80473.4	0	0	233992	0	77504.2	28573.7	0	0	59270.1	0	0	0	0	0	0	0	0	0	0	0	0	0	0	0	0	0	0	0	0	0	0	0	0	0	0	0	0	0	1.7722e+06	0	0	0	0	0	0	0	0	0	385960	0	110536	0	0	0	0	0
A0A140VJF4	Biliverdin reductase A	-	-	YLSFHFK	S230	1xPhospho [S3]	0	1.82864e+06	5.18483e+06	2.67057e+06	8.85288e+06	1.63361e+07	8.68735e+06	5.34852e+06	3.14898e+06	0	3.86308e+06	8.34731e+06	0	0	1.95768e+06	0	0	1.15558e+06	0	0	5.89994e+06	0	1.12601e+06	2.6943e+06	1.18404e+06	0	0	1.39158e+06	3.76355e+06	0	0	0	0	0	1.85173e+06	3.07776e+06	1.13808e+06	0	3.99731e+06	1.3043e+06	2.56337e+06	0	1.43955e+06	887215	2.18695e+06	5.2124e+06	718205	4.61723e+06	4.04436e+06	0	0	3.56296e+06	1.58773e+06	0	2.13927e+06	2.69484e+06	1.00463e+06	1.32312e+07	2.38453e+06	1.88159e+06	2.02918e+06	0	2.30497e+06	0	4.29392e+06	2.99587e+06	1.31523e+06	0	5.28876e+06	2.58074e+06	2.92238e+06	0	2.45794e+06	4.83186e+06	6.44131e+06	1.99928e+06	5.87371e+06	2.1839e+06	0	5.44948e+06	1.15253e+07	1.10535e+06	0	0	0	868015	1.75828e+06	2.34114e+06	0	0	0	1.21505e+06	0	0	0	0	0	0	0	0	3.25767e+06	0	0	7.46508e+06	1.08496e+07	3.67283e+06	2.62399e+06	0	0	0	4.77707e+06	3.23803e+06	5.16843e+06	5.31448e+06	0	0	0	2.98963e+06	0	8.43486e+06	3.66198e+06	2.77919e+06
H0YHG0	Uncharacterized protein (Fragment)	CIP29	CIP29;LOC402290;SARNP	GLSSDNKPMVNLDK	S451	1xPhospho [S3]	2.38781e+06	1177106	0	0	0	0	0	0	0	0	1.49259e+06	0	0	147466	1.47259e+06	0	0	1.38798e+06	1.70611e+06	0	1.32621e+06	0	942612	1.44134e+06	0	1.0412e+06	1.65574e+06	1.15795e+06	745871	0	0	0	0	0	0	0	1.12075e+06	1.29546e+06	1.12795e+06	0	0	0	0	0	0	0	1.51398e+06	0	990691	0	0	0	0	1.69575e+06	0	0	0	0	0	736093	1.121e+06	0	733918	0	0	0	0	0	675653	1.09073e+06	1.13467e+06	0	0	0	0	0	657832	1.4425e+06	0	0	0	0	0	0	0	0	705474	1.04496e+06	0	0	0	567339	0	0	0	0	0	0	0	0	0	0	0	1.17172e+06	0	0	0	0	0	0	0	0	0	0	165643	0	0	2.15807e+06	0	0	0	0
B4DMA3	Phosphoinositide phospholipase C	DKFZp434N101	DKFZp434N101;PLCG1	AREGSFESR	S864	1xPhospho [S5]	0	2.48962e+06	1.52083e+06	1.24729e+07	0	2.79513e+06	0	0	0	0	543523	0	0	0	8.09179e+06	0	2.08776e+07	1.57808e+07	1.26826e+07	6.77307e+06	5.84552e+06	2.0289e+07	9.96783e+06	1.30679e+07	0	1.00673e+07	1.20563e+07	0	5.22552e+06	1.08631e+07	1.2573e+07	2.14371e+07	0	0	1.29716e+07	0	2.69579e+06	0	0	0	0	0	0	0	0	0	0	0	0	0	0	0	0	0	0	0	7.64084e+06	0	0	0	0	0	0	0	0	0	0	0	0	0	0	0	0	0	0	0	0	0	0	0	0	0	0	0	0	0	0	0	0	0	0	3.71592e+06	0	0	0	0	0	0	0	0	0	0	0	0	2.63137e+06	3.30492e+06	0	2.98531e+06	4.92518e+07	0	3.70628e+06	0	0	0	0	1.18252e+06	0	3.76109e+06	2.91573e+06	0	0	0
A0A140VK53	Testicular secretory protein Li 53	SRRM2	SRRM2;DKFZp667L0421;KIAA0324	ARSRTPPSAPSQSR	S2407	2xPhospho [S3; S8]	0	0	0	0	0	0	0	36665.9	0	4.59972e+06	1.00117e+06	7.00867e+06	4.55609e+06	0	0	4.40686e+06	0	3.75865e+06	0	1.3465e+07	0	0	0	0	1.204e+06	4.57926e+06	0	7.89849e+06	0	1.7117e+06	3.93176e+06	4.01226e+06	185870	0	0	0	4.37812e+06	0	1.02451e+06	0	0	0	0	0	0	0	0	5.67587e+06	0	4.18397e+06	0	0	0	3.38429e+06	0	5.26492e+06	0	5.76388e+06	0	0	0	0	0	3.35919e+07	0	8.14306e+06	0	0	3.10278e+06	0	0	0	0	0	0	0	0	0	0	0	0	0	0	0	0	0	0	0	0	0	0	0	0	0	0	0	0	0	0	0	0	0	0	1.49732e+06	0	0	0	0	0	2.97086e+06	0	0	1.24544e+06	0	0	0	0	884209	0	0	0	0
A0A140VK53	Testicular secretory protein Li 53	SRRM2	SRRM2;DKFZp667L0421;KIAA0324	ARSRTPPSAPSQSR	S2412	2xPhospho [S3; S8]	0	0	0	0	0	0	0	36665.9	0	4.59972e+06	1.00117e+06	7.00867e+06	4.55609e+06	0	0	4.40686e+06	0	3.75865e+06	0	1.3465e+07	0	0	0	0	1.204e+06	4.57926e+06	0	7.89849e+06	0	1.7117e+06	3.93176e+06	4.01226e+06	185870	0	0	0	4.37812e+06	0	1.02451e+06	0	0	0	0	0	0	0	0	5.67587e+06	0	4.18397e+06	0	0	0	3.38429e+06	0	5.26492e+06	0	5.76388e+06	0	0	0	0	0	3.35919e+07	0	8.14306e+06	0	0	3.10278e+06	0	0	0	0	0	0	0	0	0	0	0	0	0	0	0	0	0	0	0	0	0	0	0	0	0	0	0	0	0	0	0	0	0	0	1.49732e+06	0	0	0	0	0	2.97086e+06	0	0	1.24544e+06	0	0	0	0	884209	0	0	0	0
B4DIX0	cDNA FLJ50778, highly similar to Protein flightless-1 homolog	FLII	FLII	GMSDVAQEK	S419	1xPhospho [S3]	1.86365e+06	0	0	0	0	0	0	0	0	0	898718	0	0	0	0	0	415745	0	0	0	0	0	0	0	0	1.08694e+06	1.75079e+06	0	0	0	2.04963e+06	0	0	0	0	0	0	0	0	0	0	0	0	0	0	0	1.13191e+06	0	786629	0	0	1.08722e+06	0	0	0	0	0	0	0	0	0	0	532750	0	0	0	0	2.09838e+06	0	1.17791e+06	1.44673e+06	0	604251	0	0	1.24181e+06	0	0	0	0	0	0	0	0	0	861473	1.64274e+06	903506	0	0	0	0	0	0	0	0	0	0	0	0	0	0	0	1.02855e+06	0	0	0	1.66686e+06	0	0	0	966828	0	0	0	0	0	0	0	0	0	0
B7Z7U0	cDNA FLJ61739, highly similar to Serine/arginine repetitive matrix protein 1	SRRM1	SRRM1	EKTPELPEPSVK	T220	2xPhospho [T3; S10]	4.979e+06	0	7.49856e+06	0	2.43437e+06	2.8782e+06	2.94978e+06	6.88942e+06	0	0	3.02134e+06	0	0	0	2.53122e+06	0	0	0	0	1.05664e+07	3.66154e+06	0	0	5.08557e+06	0	0	2.827e+06	7.64617e+06	7.55914e+06	2.17997e+06	0	0	0	0	1.66503e+07	2.10363e+07	2.46852e+06	1.882e+06	2.41353e+06	5.39867e+06	8.73992e+06	0	1.15809e+07	0	2.15368e+06	4.16292e+06	1.69715e+06	1.18767e+07	4.95847e+06	5.32313e+06	0	8.77474e+06	2.76638e+06	8.38366e+06	4.86168e+06	6.13202e+06	1.4666e+06	1.03875e+07	5.78437e+06	2.54782e+06	2.29556e+06	0	4.51428e+06	0	2.21412e+06	3.6557e+06	1.15215e+06	0	4.65996e+06	6.67095e+06	7894722	3.83227e+06	1.65282e+06	5.32285e+06	6.01021e+06	3.90189e+06	5.72278e+06	8.97787e+06	0	9.1719e+06	5.43844e+06	0	0	0	2.87418e+06	0	1.75808e+06	4.32332e+06	6.64579e+06	2.71359e+06	0	1.0933e+06	0	8.68191e+06	0	0	0	4.50258e+06	4.21528e+06	0	0	0	0	1.31776e+06	6.6966e+06	5.05793e+06	0	0	0	0	2.89869e+06	0	1.70777e+06	0	0	0	0	0	0	3.97269e+06	6.10901e+06	0
B7Z7U0	cDNA FLJ61739, highly similar to Serine/arginine repetitive matrix protein 1	SRRM1	SRRM1	EKTPELPEPSVK	S227	2xPhospho [T3; S10]	4.979e+06	0	7.49856e+06	0	2.43437e+06	2.8782e+06	2.94978e+06	6.88942e+06	0	0	3.02134e+06	0	0	0	2.53122e+06	0	0	0	0	1.05664e+07	3.66154e+06	0	0	5.08557e+06	0	0	2.827e+06	7.64617e+06	7.55914e+06	2.17997e+06	0	0	0	0	1.66503e+07	2.10363e+07	2.46852e+06	1.882e+06	2.41353e+06	5.39867e+06	8.73992e+06	0	1.15809e+07	0	2.15368e+06	4.16292e+06	1.69715e+06	1.18767e+07	4.95847e+06	5.32313e+06	0	8.77474e+06	2.76638e+06	8.38366e+06	4.86168e+06	6.13202e+06	1.4666e+06	1.03875e+07	5.78437e+06	2.54782e+06	2.29556e+06	0	4.51428e+06	0	2.21412e+06	3.6557e+06	1.15215e+06	0	4.65996e+06	6.67095e+06	7894722	3.83227e+06	1.65282e+06	5.32285e+06	6.01021e+06	3.90189e+06	5.72278e+06	8.97787e+06	0	9.1719e+06	5.43844e+06	0	0	0	2.87418e+06	0	1.75808e+06	4.32332e+06	6.64579e+06	2.71359e+06	0	1.0933e+06	0	8.68191e+06	0	0	0	4.50258e+06	4.21528e+06	0	0	0	0	1.31776e+06	6.6966e+06	5.05793e+06	0	0	0	0	2.89869e+06	0	1.70777e+06	0	0	0	0	0	0	3.97269e+06	6.10901e+06	0
A8K940	cDNA FLJ77630, highly similar to Homo sapiens BPY2 interacting protein 1, mRNA	MAP1S	MAP1S	AVPMAPAPASPGSSNDSSARSQER	S770	1xPhospho [S21]; 1xOxidation [M4]	0	1.42677e+06	0	0	0	0	0	0	0	0	0	0	0	0	1.10403e+06	0	1.17146e+06	0	0	950815	0	0	0	0	1.04281e+06	0	0	0	0	0	0	0	0	0	1.79475e+06	0	0	0	1.23892e+06	0	0	0	0	0	0	0	0	0	0	0	0	0	1.05436e+06	0	1.12779e+06	0	0	0	0	0	0	0	0	0	0	0	0	0	0	0	1.78995e+06	0	0	0	0	0	0	0	0	0	0	0	0	0	0	0	0	0	0	0	0	0	0	0	0	0	0	0	0	0	0	0	0	0	0	0	0	0	0	0	0	0	0	0	0	0	0	0	0	0	0	0
A8K1Z3	cDNA FLJ75002, highly similar to Homo sapiens, neural cell expressed,developmentally down-regulated gene 1	NEDD1	NEDD1	SSLGDMFSPIRDDAVVNK	S411	1xPhospho [S8]	0	0	177147	201125	99997.6	0	0	0	0	0	85737.8	0	0	0	0	0	0	0	0	0	0	0	76254.4	0	151784	65151.3	0	825836	0	0	0	0	0	0	0	0	0	0	0	0	0	0	0	0	0	0	0	0	0	0	0	1.02793e+06	0	0	0	0	0	0	0	0	0	0	368530	0	0	0	0	0	0	618997	0	0	0	617675	0	0	0	0	0	0	0	0	0	0	0	0	0	0	0	0	0	0	0	0	0	0	0	0	0	0	0	0	0	0	1.03053e+06	0	0	132328	0	0	0	148523	0	0	0	0	0	0	0	0	0	149502
B7Z3I1	cDNA FLJ53794, highly similar to Cysteine-rich hydrophobic domain 1 protein	CHIC1	CHIC1	VVSEEHLR	S77	1xPhospho [S3]	0	0	1.00996e+06	0	0	0	0	0	0	0	0	0	0	0	1.47932e+06	0	0	0	0	0	0	0	0	0	0	0	0	0	0	0	0	0	0	0	0	0	0	0	0	0	0	0	0	0	7.53622e+06	0	0	0	0	0	0	0	0	0	0	0	0	0	0	711422	0	0	0	0	0	0	0	0	0	0	0	0	1.51305e+06	0	0	0	0	3.05212e+06	0	0	0	0	0	0	0	0	0	0	0	0	0	0	0	0	0	0	0	0	0	0	0	0	0	1.22822e+06	1.76115e+06	1.2585e+06	2.60672e+06	0	0	2.95622e+06	2.11842e+06	0	0	0	0	0	3.17128e+06	0	0	0	0	0
B4E3M8	cDNA FLJ52077, weakly similar to X-linked retinitis pigmentosa GTPase regulator-interacting protein 1	RPGRIP1L	RPGRIP1L	VSFVDIMPHQSDETSPPPEDR	T988	1xPhospho [T14]	0	0	0	0	0	0	0	0	0	0	0	0	0	0	0	0	0	0	0	0	0	0	0	58932.9	0	0	0	0	1.27387e+06	0	0	0	0	0	0	0	0	0	0	0	0	0	0	0	0	0	0	0	1.93206e+06	0	0	0	0	0	0	1.20294e+06	0	0	0	0	0	0	1.2382e+06	0	0	0	0	0	450724	825445	1.55796e+06	0	0	0	0	0	1.32574e+06	0	0	0	0	0	0	0	0	0	0	0	0	0	0	0	0	0	0	0	0	0	0	0	0	0	0	0	0	0	0	0	0	0	0	0	0	0	0	0	0	0	0	0	0	0
B7Z7U0	cDNA FLJ61739, highly similar to Serine/arginine repetitive matrix protein 1	SRRM1	SRRM1	RSPSPAPPPRR	S572	2xPhospho [S2; S4]	1.74042e+06	11374654	2.41206e+07	3.07407e+07	0	1.85267e+06	5.22006e+06	0	0	4.00496e+06	0	1.50932e+08	2.02732e+08	6.23846e+07	1.1234e+07	1.30387e+08	4.43431e+07	1.25321e+08	1.99137e+07	1.57312e+08	1.76189e+07	1.62945e+08	6.46034e+07	1.0007e+07	0	8.26686e+07	0	1.15249e+08	8.37189e+07	1.09787e+06	8.51614e+07	1.52227e+08	0	9.83042e+06	7.52797e+07	0	1.12875e+08	5.24857e+07	2.37926e+06	1.60016e+07	6.11678e+07	0	2.27727e+06	2.21003e+06	0	2.60104e+07	1.35774e+07	5.80907e+07	2.61197e+07	5.5523e+07	0	0	3.90804e+07	0	2.42616e+07	3.78209e+07	0	1.03706e+07	7.80179e+06	0	1.25561e+07	0	1.05039e+07	0	0	1.13526e+07	0	1.32136e+06	73498715	5.56902e+06	0	1.51233e+06	0	0	0	0	0	0	0	0	0	0	0	0	0	0	0	0	0	0	0	1.05353e+07	8.27833e+06	0	1.49466e+07	1.22884e+07	0	0	0	0	0	0	1.88774e+07	1.86357e+06	2.72494e+06	4.84479e+06	0	0	0	0	0	2.16634e+06	0	0	1.19772e+08	9.30082e+07	1.49148e+08	115346077	1.12046e+08	0	0	2.01139e+07
B7Z7U0	cDNA FLJ61739, highly similar to Serine/arginine repetitive matrix protein 1	SRRM1	SRRM1	RSPSPAPPPRR	S574	2xPhospho [S2; S4]	1.74042e+06	11374654	2.41206e+07	3.07407e+07	0	1.85267e+06	5.22006e+06	0	0	4.00496e+06	0	1.50932e+08	2.02732e+08	6.23846e+07	1.1234e+07	1.30387e+08	4.43431e+07	1.25321e+08	1.99137e+07	1.57312e+08	1.76189e+07	1.62945e+08	6.46034e+07	1.0007e+07	0	8.26686e+07	0	1.15249e+08	8.37189e+07	1.09787e+06	8.51614e+07	1.52227e+08	0	9.83042e+06	7.52797e+07	0	1.12875e+08	5.24857e+07	2.37926e+06	1.60016e+07	6.11678e+07	0	2.27727e+06	2.21003e+06	0	2.60104e+07	1.35774e+07	5.80907e+07	2.61197e+07	5.5523e+07	0	0	3.90804e+07	0	2.42616e+07	3.78209e+07	0	1.03706e+07	7.80179e+06	0	1.25561e+07	0	1.05039e+07	0	0	1.13526e+07	0	1.32136e+06	73498715	5.56902e+06	0	1.51233e+06	0	0	0	0	0	0	0	0	0	0	0	0	0	0	0	0	0	0	0	1.05353e+07	8.27833e+06	0	1.49466e+07	1.22884e+07	0	0	0	0	0	0	1.88774e+07	1.86357e+06	2.72494e+06	4.84479e+06	0	0	0	0	0	2.16634e+06	0	0	1.19772e+08	9.30082e+07	1.49148e+08	115346077	1.12046e+08	0	0	2.01139e+07
B4DQF1	cDNA FLJ55810, highly similar to Golgi reassembly-stacking protein 2	GORASP2	GORASP2	ISLPGQMAGTPITPLK	T80	1xPhospho [T10]; 1xOxidation [M7]	0	0	0	0	0	0	1.13993e+06	1.04535e+06	0	0	0	0	0	0	0	0	0	0	0	0	0	0	0	0	0	0	0	0	0	0	0	0	0	0	0	0	0	0	0	0	0	0	1.09778e+06	0	83104.9	0	0	0	0	1.92816e+06	0	0	0	0	0	0	0	0	0	0	0	0	0	988634	0	0	0	0	0	1.20246e+06	0	0	0	0	1.9866e+06	0	0	0	0	1.54941e+06	0	0	0	0	0	45578.2	0	1.43744e+06	0	0	0	0	0	0	0	0	0	0	0	0	0	0	0	0	0	0	0	0	0	0	0	0	0	0	0	0	0	0	0	0	0	0
Q6ZQN2	cDNA FLJ46846 fis, clone UTERU3004635, moderately similar to Neuroblast differentiation associated protein AHNAK (Fragment)	AHNAK	AHNAK	MKGDVDVSLPK	S157	1xPhospho [S8]	2.37908e+06	0	731035	0	0	0	609660	0	0	0	524450	0	0	0	0	0	0	0	0	0	364365	0	0	0	0	0	0	0	555237	0	0	0	0	0	3.02483e+06	4.69449e+06	1.65978e+06	0	0	0	0	0	741660	0	0	0	0	0	1.15804e+06	0	0	1.54163e+06	0	0	0	0	0	1.17495e+06	0	0	0	0	1.38309e+06	0	0	0	603454	0	0	735315	629495	0	579288	1.11721e+06	1.19907e+06	0	1.03188e+06	0	0	2.38915e+06	0	0	0	0	0	0	0	803550	0	961055	0	755904	0	0	0	0	0	0	0	0	0	0	0	1.24316e+06	1.40388e+06	3.02293e+06	0	1.01612e+06	0	0	1.64336e+06	1.96724e+06	2.04076e+06	0	0	0	0	2.17079e+06	0	0	2.13061e+06	0
Q59GL8	Orphan nuclear receptor NR1D2 variant (Fragment)	NR1D2	NR1D2	SSSPPSSDFAK	S211	1xPhospho [S3]	1.86362e+06	1.11934e+06	1.05014e+06	0	1.35989e+06	0	0	1.11115e+06	1.15624e+06	1.14866e+06	2.17021e+06	0	2.53491e+06	0	991421	2.46936e+06	1.57238e+06	0	1.29585e+06	0	0	0	1.31578e+06	592641	917876	1.54902e+06	978010	464961	961493	0	2.00732e+06	1.39713e+06	0	0	795245	427456	1.49406e+06	1.47469e+06	990167	0	0	0	1.02101e+06	1.82127e+06	2.30149e+06	0	993308	0	1.48925e+06	0	0	1.22205e+06	2.34419e+06	0	2.43927e+06	0	1.16995e+06	0	1.0777e+06	876185	0	2.23437e+06	1.44415e+06	8.06531e+06	0	0	1.63149e+06	0	1.19597e+06	1.95813e+06	0	0	1.0653e+06	846808	649107	0	653199	0	0	0	0	2.60673e+06	0	0	0	1.25639e+06	4.00323e+06	1.1562e+06	0	0	1.722e+06	1.3938e+06	0	0	0	0	0	0	0	0	2.12348e+06	0	1.67007e+06	0	0	0	2.08996e+06	0	0	910128	914832	0	1.14013e+06	1.32588e+06	1.14685e+06	0	0	700781	0	0	0	0
Q53G99	Beta actin variant (Fragment)	ACTA2	ACTA2;ACTA1;ACTG1;ACTG2;ACTC1;ACTBL2;POTEM;POTEJ;POTEI;HEL-176;POTEF;ACTB;POTEE;POTEKP	DLTDYLMK	Y188	1xPhospho [Y5]	0	0	0	0	0	0	0	0	0	0	0	0	0	0	0	0	0	0	0	0	0	0	0	0	0	0	0	0	0	0	0	0	0	0	0	0	0	0	0	0	0	0	0	0	0	0	0	0	0	0	0	0	0	0	0	0	0	0	0	0	0	0	0	0	0	0	0	0	2.4611e+06	0	0	0	0	0	0	0	0	0	0	0	0	0	0	0	0	0	0	0	0	0	0	0	0	0	0	0	0	0	0	0	0	0	0	0	0	0	0	0	0	0	0	0	0	0	0	0	0	0	0	0	0	0
A0A140VK53	Testicular secretory protein Li 53	SRRM2	SRRM2;DKFZp667L0421;KIAA0324	SRSRTPPAIR	S2018	3xPhospho [S1; S3; T5]	7.20819e+06	4.94401e+06	9.48803e+06	8.76369e+06	6.44674e+06	0	2.27479e+07	1.4606e+07	778930	2.2216e+06	9.26982e+06	4.67603e+06	8.69616e+06	0	0	3.81896e+06	2.53472e+06	6.64048e+06	0	6.13069e+06	0	0	1.85863e+06	0	501624	8.51189e+06	0	6.91214e+06	3.4182e+06	0	1.39257e+07	8.42851e+06	0	4.84615e+06	2.92348e+06	0	5.34372e+06	0	4.31987e+06	8.19239e+06	1.55741e+07	1.52958e+07	1.64153e+07	8.84735e+06	0	1.01358e+07	0	1.31374e+07	2.998e+06	1.50817e+07	8.61707e+06	7.01566e+06	9.00098e+06	1.44096e+07	617020	8.74988e+06	0	402522	0	1.62861e+06	2.65145e+06	0	1.4714e+06	0	3.60677e+06	9.42383e+06	899372	2.33054e+07	8.32163e+06	1.1149e+07	19358234	2.51491e+07	9.50986e+06	0	1.6911e+06	1.21728e+07	2.72693e+06	2.88512e+06	0	0	7.90926e+06	7.37522e+06	2.94257e+06	0	0	4.72633e+06	1.02595e+07	1.49341e+07	2.35498e+06	8.79339e+06	0	1.28895e+06	0	1.09888e+07	0	1.81921e+07	1.25008e+07	5.9459e+06	1.21125e+06	0	0	0	3.53086e+06	0	0	1.03075e+07	1.10936e+06	0	0	8.59356e+06	3.73218e+06	1.89451e+06	4.73637e+06	7.68497e+06	0	1.24498e+07	0	9.09725e+06	1.94969e+06	0	0	0
A0A140VK53	Testicular secretory protein Li 53	SRRM2	SRRM2;DKFZp667L0421;KIAA0324	SRSRTPPAIR	S2020	3xPhospho [S1; S3; T5]	7.20819e+06	4.94401e+06	9.48803e+06	8.76369e+06	6.44674e+06	0	2.27479e+07	1.4606e+07	778930	2.2216e+06	9.26982e+06	4.67603e+06	8.69616e+06	0	0	3.81896e+06	2.53472e+06	6.64048e+06	0	6.13069e+06	0	0	1.85863e+06	0	501624	8.51189e+06	0	6.91214e+06	3.4182e+06	0	1.39257e+07	8.42851e+06	0	4.84615e+06	2.92348e+06	0	5.34372e+06	0	4.31987e+06	8.19239e+06	1.55741e+07	1.52958e+07	1.64153e+07	8.84735e+06	0	1.01358e+07	0	1.31374e+07	2.998e+06	1.50817e+07	8.61707e+06	7.01566e+06	9.00098e+06	1.44096e+07	617020	8.74988e+06	0	402522	0	1.62861e+06	2.65145e+06	0	1.4714e+06	0	3.60677e+06	9.42383e+06	899372	2.33054e+07	8.32163e+06	1.1149e+07	19358234	2.51491e+07	9.50986e+06	0	1.6911e+06	1.21728e+07	2.72693e+06	2.88512e+06	0	0	7.90926e+06	7.37522e+06	2.94257e+06	0	0	4.72633e+06	1.02595e+07	1.49341e+07	2.35498e+06	8.79339e+06	0	1.28895e+06	0	1.09888e+07	0	1.81921e+07	1.25008e+07	5.9459e+06	1.21125e+06	0	0	0	3.53086e+06	0	0	1.03075e+07	1.10936e+06	0	0	8.59356e+06	3.73218e+06	1.89451e+06	4.73637e+06	7.68497e+06	0	1.24498e+07	0	9.09725e+06	1.94969e+06	0	0	0
A0A140VK53	Testicular secretory protein Li 53	SRRM2	SRRM2;DKFZp667L0421;KIAA0324	SRSRTPPAIR	T2022	3xPhospho [S1; S3; T5]	7.20819e+06	4.94401e+06	9.48803e+06	8.76369e+06	6.44674e+06	0	2.27479e+07	1.4606e+07	778930	2.2216e+06	9.26982e+06	4.67603e+06	8.69616e+06	0	0	3.81896e+06	2.53472e+06	6.64048e+06	0	6.13069e+06	0	0	1.85863e+06	0	501624	8.51189e+06	0	6.91214e+06	3.4182e+06	0	1.39257e+07	8.42851e+06	0	4.84615e+06	2.92348e+06	0	5.34372e+06	0	4.31987e+06	8.19239e+06	1.55741e+07	1.52958e+07	1.64153e+07	8.84735e+06	0	1.01358e+07	0	1.31374e+07	2.998e+06	1.50817e+07	8.61707e+06	7.01566e+06	9.00098e+06	1.44096e+07	617020	8.74988e+06	0	402522	0	1.62861e+06	2.65145e+06	0	1.4714e+06	0	3.60677e+06	9.42383e+06	899372	2.33054e+07	8.32163e+06	1.1149e+07	19358234	2.51491e+07	9.50986e+06	0	1.6911e+06	1.21728e+07	2.72693e+06	2.88512e+06	0	0	7.90926e+06	7.37522e+06	2.94257e+06	0	0	4.72633e+06	1.02595e+07	1.49341e+07	2.35498e+06	8.79339e+06	0	1.28895e+06	0	1.09888e+07	0	1.81921e+07	1.25008e+07	5.9459e+06	1.21125e+06	0	0	0	3.53086e+06	0	0	1.03075e+07	1.10936e+06	0	0	8.59356e+06	3.73218e+06	1.89451e+06	4.73637e+06	7.68497e+06	0	1.24498e+07	0	9.09725e+06	1.94969e+06	0	0	0
A8K559	cDNA FLJ76187	ZCCHC8	ZCCHC8	GTPPLTPSDSPQTR	T254	2xPhospho [T2; S10]	3.74953e+06	784836	3.49224e+06	2.62861e+06	0	2.43708e+06	0	0	2.2387e+06	3.238e+06	1.30053e+06	1.38966e+06	2.15603e+06	0	0	1.27231e+06	2.96372e+06	4.1829e+06	2.89427e+06	5.59806e+06	0	959927	3.44782e+06	1.83716e+06	0	2.50475e+06	4.41449e+06	7.9692e+06	0	3.3994e+06	2.39175e+06	1.08438e+06	0	0	1.46257e+06	7.22862e+06	3.64396e+06	0	0	0	0	0	987556	0	990444	2.71286e+06	6.78739e+06	5.51594e+06	2.8729e+06	2.77559e+06	0	0	7.82331e+06	0	3.98856e+06	6.24939e+06	0	665908	1.04044e+06	8.03759e+06	5.90983e+06	0	4.91362e+06	0	1.00912e+06	2.70915e+06	0	0	1.28147e+06	1.02279e+07	1475647	0	4.89154e+06	2.69848e+06	0	5.72668e+06	2.79314e+06	0	5.29718e+06	4.39353e+06	3.85355e+06	7.17799e+06	1.86025e+06	2.40783e+06	1.90596e+06	0	900269	1.74841e+06	1.8803e+06	2.89098e+06	2.30092e+06	1.42897e+06	2.29585e+06	4.15823e+06	4.14837e+06	0	0	0	3.16235e+06	3.91594e+06	4.73429e+06	0	1.34471e+06	0	2.59139e+06	2.0486e+06	0	3.51862e+06	0	1.30188e+06	1.87337e+06	2.42844e+06	1.37427e+06	0	1.70588e+06	0	0	0	0	0	0	1.61234e+06
A8K559	cDNA FLJ76187	ZCCHC8	ZCCHC8	GTPPLTPSDSPQTR	S262	2xPhospho [T2; S10]	3.74953e+06	784836	3.49224e+06	2.62861e+06	0	2.43708e+06	0	0	2.2387e+06	3.238e+06	1.30053e+06	1.38966e+06	2.15603e+06	0	0	1.27231e+06	2.96372e+06	4.1829e+06	2.89427e+06	5.59806e+06	0	959927	3.44782e+06	1.83716e+06	0	2.50475e+06	4.41449e+06	7.9692e+06	0	3.3994e+06	2.39175e+06	1.08438e+06	0	0	1.46257e+06	7.22862e+06	3.64396e+06	0	0	0	0	0	987556	0	990444	2.71286e+06	6.78739e+06	5.51594e+06	2.8729e+06	2.77559e+06	0	0	7.82331e+06	0	3.98856e+06	6.24939e+06	0	665908	1.04044e+06	8.03759e+06	5.90983e+06	0	4.91362e+06	0	1.00912e+06	2.70915e+06	0	0	1.28147e+06	1.02279e+07	1475647	0	4.89154e+06	2.69848e+06	0	5.72668e+06	2.79314e+06	0	5.29718e+06	4.39353e+06	3.85355e+06	7.17799e+06	1.86025e+06	2.40783e+06	1.90596e+06	0	900269	1.74841e+06	1.8803e+06	2.89098e+06	2.30092e+06	1.42897e+06	2.29585e+06	4.15823e+06	4.14837e+06	0	0	0	3.16235e+06	3.91594e+06	4.73429e+06	0	1.34471e+06	0	2.59139e+06	2.0486e+06	0	3.51862e+06	0	1.30188e+06	1.87337e+06	2.42844e+06	1.37427e+06	0	1.70588e+06	0	0	0	0	0	0	1.61234e+06
B2R6F9	cDNA, FLJ92932, highly similar to Homo sapiens serine/threonine kinase 38 (STK38), mRNA	STK38	STK38	FEGLTAR	T452	1xPhospho [T5]	1.05213e+07	8.99721e+06	2.03391e+07	9.95483e+06	2.26544e+06	1.66192e+07	6.84763e+06	3.27918e+06	2.15639e+06	1.69594e+06	8.77419e+06	6.92575e+06	3.792e+07	3.19302e+06	7.16723e+06	0	4.06005e+06	1.20741e+06	0	548663	2.33081e+06	2.67791e+06	2.74144e+06	4.90292e+06	0	3.08144e+06	2.0293e+06	1.73751e+06	747793	0	4.35394e+06	1.43457e+06	0	2.83818e+07	576748	0	3.07464e+06	536831	3.09018e+06	1.51308e+06	2.26907e+06	4.86708e+06	5.41303e+06	3.02868e+06	3.65198e+06	1.08249e+07	1.22092e+07	4.73828e+06	5.14334e+06	8.07962e+06	7.22921e+06	8.76193e+06	3.73404e+06	3.66241e+06	9.09511e+06	6.71142e+06	7.40818e+06	8.43569e+06	1.11627e+07	5.37694e+06	2.90871e+06	1.00412e+07	4.98819e+06	1.26173e+07	7.96926e+06	6.69326e+06	4.13962e+06	6.20293e+06	9.35053e+06	5.09695e+06	3.09396e+06	2.80333e+06	8.54936e+06	1.25106e+07	1.15381e+07	8.05545e+06	7.26432e+06	4.53624e+06	3.5962e+06	7.60255e+06	4.74067e+06	2.99006e+06	4.4531e+06	5.40189e+06	6.00203e+06	2.73964e+06	4.74121e+06	2.63541e+06	4.53682e+06	2.82885e+06	2.60493e+06	2.24969e+06	0	1.47218e+06	0	1.01414e+07	3.57239e+06	2.06283e+06	2.49992e+06	2.90537e+06	0	3.08588e+06	2.88419e+06	2.65828e+06	7519100	6.81124e+06	5.91766e+06	8.9803e+06	5496870	2.0744e+06	7.38743e+06	4.01561e+06	3.01506e+06	5.49179e+06	7.03649e+06	8.74661e+06	5.24957e+06	5.76366e+06	7.15266e+06	7.89287e+06	1.73024e+07	2.64975e+06
B2R5V7	cDNA, FLJ92650, highly similar to Homo sapiens bromodomain containing 8 (BRD8), mRNA	BRD8	BRD8	QAVKTPPR	T144	1xPhospho [T5]	0	0	0	0	0	0	0	0	0	0	0	0	0	0	0	0	0	0	0	0	0	0	0	0	0	0	0	1.20548e+06	0	0	0	0	0	0	0	0	0	0	0	0	0	0	0	0	0	0	0	0	0	0	0	0	0	0	0	0	0	0	0	0	0	0	0	0	0	0	0	0	0	0	0	0	0	0	0	0	0	0	0	0	0	0	0	0	0	0	0	0	0	0	0	0	0	0	0	0	0	0	0	0	0	0	0	0	0	0	0	0	0	0	0	0	0	0	0	0	0	0	0	0	0	0
B3KSZ8	cDNA FLJ37362 fis, clone BRAMY2024004, highly similar to Splicing factor, arginine/serine-rich 16	CLASRP	CLASRP	EKLTRPAASPAVGEK	T542	1xPhospho [T4]	0	0	0	0	0	0	0	0	0	0	0	0	0	0	980809	0	0	0	0	0	0	0	0	0	0	0	0	0	0	0	0	0	0	0	0	0	0	0	0	0	0	0	0	0	0	0	0	0	0	0	0	0	0	0	0	0	0	0	0	0	0	0	0	0	0	0	0	0	0	0	0	0	0	0	0	0	0	0	0	0	0	0	0	0	0	0	0	0	0	0	0	0	0	0	0	0	0	0	0	0	0	0	0	0	0	0	0	0	0	0	0	0	0	0	0	0	0	0	0	0	0	0
B2RBE5	cDNA, FLJ95468, highly similar to Homo sapiens transcriptional coactivator tubedown-100 (TBDN100),transcript variant 1, mRNA	NAA15	NAA15;NARG1	LHDNPLTDENKEHEADTANMSDK	T584	1xPhospho [T17]; 1xOxidation [M20]	0	0	0	0	0	0	0	0	0	0	0	0	0	0	0	0	0	0	0	0	0	0	0	0	0	1.18726e+06	0	1.67327e+06	0	0	0	0	0	0	0	0	0	0	0	0	0	0	0	0	1.21912e+06	1.60314e+06	0	0	1.03827e+06	0	0	0	0	0	0	0	0	0	0	1.17801e+06	0	0	0	0	0	0	0	0	0	0	1.31197e+06	0	0	0	1.40459e+06	0	0	4.95168e+06	0	0	0	0	0	0	0	0	0	0	0	0	0	0	0	0	0	0	0	0	0	0	0	0	0	0	0	0	0	0	0	0	0	0	0	0	0	0	0	0	0	0	0	0
A0A5C2FW48	IGL c1261_light_IGLV2-14_IGLJ2 (Fragment)	-	-	QSALTQVASVSGSPGQSITISCTGTSSDINDYK	S9	1xAcetyl [N-Term]; 1xCarbamidomethyl [C22]; 1xPhospho [S9]	0	0	0	0	0	0	4.58441e+06	4.9637e+06	6.29439e+06	0	1.70514e+06	0	0	0	1.76123e+06	0	60470.5	0	0	8.01087e+06	0	0	0	7.55482e+06	0	0	2.27338e+06	6.87143e+06	5.94048e+06	0	2.32902e+06	0	0	7.64333e+06	6.65997e+06	0	4.6224e+06	4.02077e+06	6.16749e+06	0	0	0	0	0	0	0	0	1.37748e+06	0	0	0	0	0	0	0	0	0	0	0	0	0	0	0	0	0	0	0	0	0	0	0	0	0	0	0	0	0	0	0	0	0	684111	0	0	0	0	0	4.1045e+06	0	0	0	1.1547e+06	0	0	0	0	0	0	0	0	0	0	0	0	0	0	0	0	0	0	0	0	0	0	0	0	0	0	0	0	0	0
B3KNA8	cDNA FLJ14140 fis, clone MAMMA1002858, highly similar to Butyrate response factor 1	ZFP36L1	ZFP36L1;ZFP36L2	LSISDD	S334	1xPhospho [S2]	3.00752e+07	6.28885e+07	5.2782e+07	4.19825e+07	3.86055e+07	2.37361e+07	4.00939e+07	5.23729e+07	2.56088e+07	4.57155e+07	4.02243e+07	2.95275e+07	1.57137e+07	3.12228e+07	2.93857e+07	5.79039e+07	5.45555e+07	3.89097e+07	1.77251e+07	2.58458e+07	4.75471e+07	1.45267e+07	4.10175e+07	3.40755e+07	2.89502e+07	2.51592e+07	3.02026e+07	3.03445e+07	2.47178e+07	5.42707e+07	2.31846e+07	1.40738e+07	6.66582e+07	0	0	5.40927e+07	4.13416e+07	4.29318e+07	2.53377e+07	0	1.31637e+07	2.97947e+07	1.76006e+07	1.49506e+07	4.17834e+07	3.58628e+07	2.03921e+07	2.77254e+07	2.43919e+07	1.6116e+07	2.17021e+07	1.26877e+07	2.65332e+07	4.85514e+07	3.73092e+07	1.84046e+07	2.62702e+07	6.19765e+07	3.74986e+07	5.08767e+07	2.71755e+07	3.37965e+07	3.01796e+07	0	3.87989e+07	1.49136e+07	1.35975e+07	2.53829e+07	2.4848e+07	1.91121e+07	0	1.38239e+07	3.04544e+07	3.70203e+07	3.90611e+07	7.26116e+06	2.05348e+07	2.78682e+07	1.52685e+07	1.946e+07	2.69297e+07	1.38099e+07	2.27747e+07	0	2.03279e+07	1.73136e+07	1.41364e+07	9.9602e+06	3.38985e+07	1.51991e+07	1.89706e+07	2.85451e+07	1.52945e+07	2.12595e+07	2.0924e+07	1.25086e+07	4.91134e+07	1.7277e+07	4.42545e+07	2.74004e+07	1.20122e+07	3.73764e+07	6.94647e+07	2.92594e+07	2.86718e+07	3.92332e+07	3.94034e+07	2.39702e+07	2.06725e+07	3.97672e+07	2.72721e+07	3.42048e+07	3.01155e+07	3.81595e+07	4.06346e+07	3.25252e+07	4.76787e+07	3.1668e+07	3.26931e+07	3.6433e+07	3.47023e+07	3.79154e+07
Q59FK4	Tyrosine-protein kinase (Fragment)	BCR/ABL	BCR/ABL;ABL1;BCR-ABL1;ABL2	SPKPSNGAGVPNGALR	S696	2xPhospho [S1; S5]	0	0	0	488848	426132	0	0	0	0	0	0	0	0	0	0	0	0	0	0	0	0	0	0	0	466085	0	0	0	0	974555	0	0	0	1.02295e+06	0	523599	0	0	0	0	0	0	0	0	0	0	0	0	0	0	0	0	0	0	0	0	0	0	0	0	0	0	438253	0	0	0	799677	0	0	654889	583954	0	0	675633	289868	0	0	0	0	0	0	0	0	0	0	0	0	0	0	0	959740	1.1574e+06	0	0	0	0	0	0	0	0	0	0	0	668481	456260	0	0	0	0	0	0	0	601951	0	0	0	0	0	0	0	0	0
Q59FK4	Tyrosine-protein kinase (Fragment)	BCR/ABL	BCR/ABL;ABL1;BCR-ABL1;ABL2	SPKPSNGAGVPNGALR	S700	2xPhospho [S1; S5]	0	0	0	488848	426132	0	0	0	0	0	0	0	0	0	0	0	0	0	0	0	0	0	0	0	466085	0	0	0	0	974555	0	0	0	1.02295e+06	0	523599	0	0	0	0	0	0	0	0	0	0	0	0	0	0	0	0	0	0	0	0	0	0	0	0	0	0	438253	0	0	0	799677	0	0	654889	583954	0	0	675633	289868	0	0	0	0	0	0	0	0	0	0	0	0	0	0	0	959740	1.1574e+06	0	0	0	0	0	0	0	0	0	0	0	668481	456260	0	0	0	0	0	0	0	601951	0	0	0	0	0	0	0	0	0
A0A140VJG8	Catechol O-methyltransferase	COMT	COMT	LLSPGAR	S131	1xPhospho [S3]	0	0	0	1.46066e+06	0	0	0	1.20582e+06	0	0	862307	0	1.98275e+06	0	1.07591e+06	0	0	0	0	0	0	0	0	0	0	0	0	0	0	0	0	1.79667e+06	0	1.5591e+06	1.43483e+06	0	974863	1.76117e+06	0	0	0	0	1.24608e+06	0	0	0	1.20508e+06	0	0	0	0	0	0	0	647075	0	0	2.04655e+06	0	0	0	0	0	0	0	0	0	0	1.33275e+06	0	0	0	0	1.00128e+06	0	0	0	0	0	0	0	0	0	0	0	0	0	3.85136e+06	0	0	0	0	0	0	0	0	0	0	0	0	0	0	0	0	0	0	1.24501e+06	0	0	1.31148e+06	0	0	0	0	0	0	0	947960	0	0	0	0
B7Z5B7	cDNA FLJ53081, highly similar to Tumor necrosis factor receptor superfamily member 10C	TNFRSF10C	TNFRSF10C	QEEVPQQTVAPQQQRHSFK	T38	2xPhospho [T8; S17]	0	979430	1.09591e+06	0	0	0	0	0	0	0	827587	0	0	0	0	0	712084	0	0	0	2.72669e+06	2.38524e+06	0	0	0	0	0	0	0	0	0	673223	0	0	1.37118e+06	0	0	0	0	0	0	0	0	0	5.60064e+06	0	1.41301e+06	0	7.69682e+06	0	0	0	1.15773e+06	0	0	0	0	0	746171	1.78645e+06	0	0	1.29733e+06	0	0	1.50666e+06	0	0	0	1.50556e+06	0	0	0	0	1.68834e+06	0	0	0	0	0	1.05735e+06	0	0	0	0	0	0	0	0	1.74401e+06	5.60355e+06	0	0	0	0	0	0	0	0	0	0	0	0	0	765414	0	0	0	0	0	0	0	0	0	0	0	0	1.22571e+06	0	0	0	0
B7Z5B7	cDNA FLJ53081, highly similar to Tumor necrosis factor receptor superfamily member 10C	TNFRSF10C	TNFRSF10C	QEEVPQQTVAPQQQRHSFK	S47	2xPhospho [T8; S17]	0	979430	1.09591e+06	0	0	0	0	0	0	0	827587	0	0	0	0	0	712084	0	0	0	2.72669e+06	2.38524e+06	0	0	0	0	0	0	0	0	0	673223	0	0	1.37118e+06	0	0	0	0	0	0	0	0	0	5.60064e+06	0	1.41301e+06	0	7.69682e+06	0	0	0	1.15773e+06	0	0	0	0	0	746171	1.78645e+06	0	0	1.29733e+06	0	0	1.50666e+06	0	0	0	1.50556e+06	0	0	0	0	1.68834e+06	0	0	0	0	0	1.05735e+06	0	0	0	0	0	0	0	0	1.74401e+06	5.60355e+06	0	0	0	0	0	0	0	0	0	0	0	0	0	765414	0	0	0	0	0	0	0	0	0	0	0	0	1.22571e+06	0	0	0	0
O00374	p40	L1RE1	L1RE1	SNYSELR	S50	1xPhospho [S1]	0	0	1.01088e+06	0	0	0	0	0	0	0	0	0	0	0	0	0	0	0	0	3.39434e+06	0	0	0	0	0	590578	0	717922	1.51694e+06	0	0	1.50529e+06	0	1.02976e+07	0	4.00397e+06	929285	0	0	0	0	0	0	0	0	0	1.10025e+06	0	0	0	0	0	0	0	0	0	0	0	0	0	0	0	0	0	0	0	0	0	0	0	0	0	0	0	0	0	0	1.2827e+07	0	0	0	0	0	0	0	0	814337	0	0	0	0	0	0	0	0	0	0	0	0	0	0	0	0	0	0	0	0	0	0	0	0	0	0	0	0	0	0	0	0	0	0	0
Q8NBW0	cDNA FLJ90715 fis, clone PLACE1008469	SLC43A2	SLC43A2	RLSVGSSMR	S35	1xPhospho [S3]	6.34509e+06	0	0	0	1.80208e+06	2.26016e+06	3.25378e+06	6.12213e+06	0	1.40467e+06	1.33462e+06	5.02773e+06	4.54075e+06	6.35117e+06	6.46634e+06	1.64368e+06	3.24988e+06	1.90294e+06	1.6626e+06	3.85551e+06	4.19526e+06	0	3.11002e+06	2.41509e+06	3.48718e+06	0	1.17753e+07	1.99127e+07	1.93187e+07	0	4.40094e+06	6.33234e+06	0	0	1.50461e+07	1.50271e+07	1.57431e+07	1.11743e+07	8.60713e+06	0	7.76269e+06	0	2.63938e+06	0	5.65819e+06	9.14638e+06	791084	1.14684e+07	7.8615e+06	1.10313e+07	0	6.7887e+06	1.36434e+06	0	2.16781e+06	1.01245e+07	2.51049e+06	0	0	4.53309e+06	3.55402e+06	0	2.59739e+06	0	0	2.69465e+06	3.61258e+06	0	3.00435e+06	2.55365e+06	2.8725e+06	0	975643	3.8592e+06	1.2266e+07	9.02956e+06	3.6705e+06	0	0	5.16561e+06	4.29404e+06	0	0	0	4.83392e+06	0	2.21765e+06	2.22e+06	5.8436e+06	0	0	2.21036e+06	0	0	0	0	0	6.70627e+06	5.4355e+06	4.79815e+06	0	0	0	2.83743e+06	1.37142e+07	3.72593e+06	0	0	0	0	1.73316e+06	0	1.82555e+06	0	0	7.4176e+06	0	3.45823e+06	2.00142e+06	2.73093e+06	0	1.64833e+06
A0A5C2G9Y4	IGH + IGL c2_light_IGKV3-20_IGKJ4 (Fragment)	-	-	FTGSGSGAHFTLTISR	S68	1xPhospho [S6]	9.04507e+06	6.00584e+06	2.38282e+07	3.02934e+06	6.55699e+06	1.19398e+07	8.53185e+06	8.48264e+06	1.94354e+07	0	1.63415e+07	1.51858e+07	1.49202e+07	0	9.84831e+06	3.64811e+06	1.57675e+07	8.68102e+06	4.76684e+06	1.22189e+07	1.5844e+07	0	3.42398e+06	8.90536e+06	4.71249e+06	3.53621e+07	3.12354e+07	3.02679e+07	1.58973e+07	1.57077e+07	2.62883e+07	1.47849e+07	0	1.0396e+07	9.55898e+06	1.26733e+07	1.76112e+07	2.42296e+07	1.80369e+07	1.16598e+07	1.22733e+07	0	1.20609e+07	0	2.60323e+06	9.83312e+06	1.81239e+07	9.21367e+06	1.30103e+07	1.6901e+07	9.71585e+06	3.87669e+07	9.81474e+06	3.18284e+07	1.4159e+07	2.56405e+07	7.04685e+06	2.40069e+07	1.20656e+07	1.60798e+07	2.15597e+07	0	2.56819e+07	0	2.07567e+07	7.96642e+07	1.03407e+07	1.3148e+07	1.86259e+07	4.25224e+07	27973868	6.41688e+07	1.42359e+07	1.3464e+07	1.77482e+07	4.65766e+07	5.44412e+07	3.52831e+07	0	3.94798e+07	2.38548e+07	7.89123e+06	1.48326e+07	0	9.65914e+06	1.23393e+06	9.45772e+06	9.12124e+06	1.55493e+07	1.49063e+07	0	5.74366e+06	0	0	0	0	0	7.22472e+06	1.14859e+07	2.99846e+07	6.85261e+07	4.73921e+06	4.77864e+06	9.31498e+06	1.11528e+07	2.0868e+07	6.75346e+06	8.50653e+06	0	0	1.73474e+07	1.59085e+07	1.80278e+07	9.07271e+06	0	0	0	8.59534e+06	0	4.24824e+07	3.44352e+07	7.92755e+06
B3KWE0	cDNA FLJ42838 fis, clone BRCAN2021028	C1orf87	C1orf87	LLTGANSSR	T103	1xPhospho [T3]	0	0	436803	0	0	0	0	763825	0	0	0	0	0	0	0	0	3.79314e+06	0	0	439681	0	0	0	0	961118	0	0	0	0	0	0	0	0	3.96227e+06	0	0	0	0	0	0	0	0	0	0	0	0	0	0	1.14087e+06	0	0	1.57635e+06	0	2.1489e+06	1.3504e+06	2.67227e+06	0	0	0	0	2.06332e+06	0	1.95575e+06	0	0	0	1.08127e+06	0	0	911492	2551401	0	0	1.14514e+06	409608	0	1.00315e+06	0	0	0	0	0	0	0	0	0	0	0	0	0	0	0	0	0	0	0	0	0	0	0	0	0	0	0	444739	0	0	0	0	0	0	0	0	997787	0	0	0	0	0	0	0	0
B4E246	cDNA FLJ53273, highly similar to Homo sapiens mitochondrial tumor suppressor 1 (MTUS1), transcript variant 2, mRNA	MTUS1	MTUS1	RSPTSSAIPLQSPR	S557	2xPhospho [T/S]	6.67932e+06	5.84123e+06	9.30789e+06	1.20924e+07	1.08096e+07	1.34119e+07	1.08569e+07	7.65504e+06	1.85521e+07	1.43331e+07	1.64238e+07	1.15551e+07	0	0	8.82207e+06	7.20452e+06	1.05917e+07	7.90237e+06	1.07031e+07	8.76723e+06	6.74724e+06	7.41108e+06	3.16452e+06	1.19666e+07	7.22758e+06	1.31204e+07	1.09704e+07	5.55539e+06	5.11765e+06	8.97433e+06	9.92522e+06	1.10517e+07	0	5.94919e+06	6.99002e+06	6.32708e+06	5.76295e+06	9.86492e+06	0	1.78851e+06	0	0	1.16581e+07	2.35316e+07	0	2.26475e+06	2.05387e+07	0	0	0	0	1.2858e+07	0	2.15102e+07	9.42086e+06	0	1.71367e+07	0	0	1.73576e+07	2.16316e+06	0	1.90015e+07	0	0	1.60906e+07	1.40045e+07	0	0	0	3672529	2.36448e+07	0	1.55345e+07	0	0	1.43116e+06	2.16031e+07	8.4875e+06	1.06852e+07	7.07003e+06	0	0	0	1.79331e+07	1.66868e+07	1.88158e+07	2.66168e+07	1.20498e+07	1.7611e+07	2.21179e+07	1.79867e+07	0	9.79101e+06	1.21891e+07	9.90348e+06	1.3476e+07	1.29193e+07	1.08715e+07	2.07046e+07	2.59404e+07	7.6301e+06	7.42954e+06	7.03372e+06	6.952e+06	4.77173e+06	2.9691e+06	1.63377e+07	9.84573e+06	7.79571e+06	7.05193e+06	8.37154e+06	8.53249e+06	9.10265e+06	0	0	0	1.26457e+07	0	0	1.30601e+07	9.76066e+06
A8K4N6	cDNA FLJ78518	-	-	DSSYSELLR	S42	1xPhospho [S3]	0	0	0	0	0	0	0	0	0	0	0	0	0	0	0	0	0	0	0	0	0	0	0	0	0	0	0	0	0	0	0	0	0	0	372893	0	516246	0	0	0	0	0	0	0	0	0	0	0	0	0	0	0	0	0	0	0	0	0	0	0	0	0	0	0	0	0	0	0	0	0	0	0	0	0	0	0	0	0	0	0	0	0	0	0	0	0	0	0	0	0	0	0	0	0	0	0	0	0	0	0	0	0	0	0	0	0	0	0	0	0	0	0	0	0	0	0	0	0	0	0	0	0
A0A1U9X9D5	Valyl-tRNA synthetase	VARS1	VARS1;VARS	KDVSGPMPDSYSPR	S301	1xPhospho [S12]; 1xOxidation [M7]	0	0	0	0	0	0	995562	0	0	0	0	0	0	0	0	0	0	0	0	0	1.78898e+06	0	0	0	0	1.70947e+06	0	0	1.47704e+06	0	0	0	0	0	0	0	0	0	0	0	0	4.99475e+06	0	0	3.95274e+06	0	0	0	0	0	0	0	0	0	0	0	0	0	0	0	0	0	0	0	0	0	0	0	0	1.3122e+06	0	0	0	1.33326e+06	0	0	0	0	0	0	0	0	0	0	0	0	0	0	0	0	0	0	0	0	0	0	0	0	0	0	0	0	0	0	0	0	0	0	0	0	0	0	0	0	0	0	0	0	0	0	0	0
A0A5C2GDN2	IG c1124_heavy_IGHV3-13_IGHD3-10_IGHJ2 (Fragment)	-	-	QATGKGLEWVSGIGPAADTYYPGSVRGR	S62	2xPhospho [S24; T/S]	8.5134e+06	1.23293e+06	0	5.44774e+06	0	2.24345e+06	0	2.30404e+06	2.65772e+06	3.26155e+06	8.95922e+06	0	0	0	0	0	0	1.95389e+06	0	0	0	0	0	0	1.26045e+06	0	0	0	0	4.32738e+06	0	2.69743e+06	245666	3.42798e+07	6.07051e+06	0	0	0	3.08514e+06	1.96408e+06	0	0	1.1767e+06	0	0	0	0	0	0	0	0	0	0	0	0	0	0	0	0	2.36998e+06	0	0	0	0	0	0	1.40388e+06	0	0	0	0	0	1.34501e+06	0	0	0	0	0	0	0	0	0	0	0	0	0	0	0	0	0	0	0	0	0	0	0	0	0	0	0	0	0	0	4.83044e+06	0	0	3.28612e+06	0	0	2.16817e+06	0	1.0084e+07	0	0	3.10655e+06	0	0	0	312415	0	0	0
B2R962	cDNA, FLJ94233, highly similar to Homo sapiens zinc finger protein 189 (ZNF189), mRNA	ZNF189	ZNF189	SSFVIEHQR	S175	1xPhospho [S2]	4.63245e+06	0	0	0	0	0	0	0	0	0	0	0	1.45182e+07	9.58614e+06	0	0	0	0	4.19416e+06	0	0	0	0	0	7.88602e+06	0	0	0	0	0	0	0	0	0	1.59571e+06	0	4.52667e+06	0	0	8.11551e+06	2.19654e+07	0	0	0	4.14344e+06	9.36741e+06	922580	9.46488e+06	8.9173e+06	2.05675e+07	0	8.96749e+06	9.95584e+06	6.06312e+06	9.41483e+06	1.21873e+07	0	6.59711e+06	1.18541e+07	3.86577e+06	4.62778e+06	0	3.71879e+06	0	1.06344e+07	1.57781e+07	0	5.25778e+06	8.09303e+06	9.19209e+06	0	6.83539e+06	8.28513e+06	0	5.87606e+06	0	5.38207e+06	0	0	3.28789e+06	0	0	6.06954e+06	0	4.39296e+06	0	0	4.77546e+06	0	0	0	0	0	2.75018e+06	0	6.7965e+06	0	0	0	0	0	0	0	0	0	0	0	5.20131e+06	3.85861e+06	0	4.10907e+06	0	0	0	5.33005e+06	0	0	1.22174e+07	5.43605e+06	0	0	0
A8K2L4	cDNA FLJ76079, highly similar to Homo sapiens lymphocyte-specific protein 1 (LSP1), mRNA	pp52	pp52;LSP1;LOC729862	SNSVKKSQPDLPISK	S218	1xPhospho [S7]	0	1.48801e+06	0	0	0	0	1.1234e+06	0	0	0	0	0	0	0	1.68618e+06	0	0	0	0	0	0	0	0	0	1.21571e+06	0	1.25159e+06	1.03829e+06	1.39251e+06	0	0	0	0	0	0	1.17035e+06	1.54799e+06	1.52439e+06	4.39857e+06	0	0	0	0	0	0	0	0	0	0	0	0	1.67769e+06	0	0	0	0	0	3.78885e+06	1.00083e+06	0	0	0	0	0	0	1.86443e+06	0	0	933602	0	0	0	0	722398	740862	0	0	0	0	0	0	0	0	0	0	0	0	0	0	0	0	0	0	0	0	0	0	0	0	0	0	0	0	0	9.05098e+06	0	0	0	0	0	0	0	0	0	0	0	0	0	0	0	0	0
B4DQF1	cDNA FLJ55810, highly similar to Golgi reassembly-stacking protein 2	GORASP2	GORASP2	IPTRPFEEGK	T62	1xPhospho [T3]	1.54098e+07	9.47865e+06	3.64395e+07	9.52401e+06	5.3552e+06	7.08112e+06	1.49036e+07	7.25237e+06	1.32399e+07	1.06758e+07	1.92126e+07	7.6622e+06	9.25077e+06	1.04122e+07	8.90894e+06	1.06946e+07	6.89993e+06	8.67551e+06	3.4883e+06	2.03254e+06	6.41974e+06	3.89497e+06	0	1.552e+06	1.80056e+06	904797	1.38755e+07	1.74404e+06	2.88984e+06	6.97386e+06	7.36921e+06	0	1.11427e+07	0	1.0492e+06	1.69519e+07	5.5194e+06	5.94592e+06	7.98466e+06	7.97937e+06	1.62093e+07	1.08072e+07	1.29973e+07	9.64265e+06	3.70215e+07	1.82783e+07	3.57319e+07	3.46401e+06	6.81658e+06	8.92891e+06	2.36799e+07	1.40845e+07	1.33848e+07	5.03231e+07	9.96366e+06	9.49214e+06	1.11285e+07	2.5344e+07	2.29159e+07	8.12888e+06	2.29061e+07	1.544e+07	1.47873e+07	0	1.77877e+07	1.37831e+07	1.55095e+07	4.12071e+07	1.29578e+07	2.2497e+07	21666378	1.16952e+07	1.08821e+07	1.52759e+07	1.24511e+07	2.78213e+07	1.23066e+07	3.10052e+07	1.4348e+07	1.69459e+07	1.11116e+07	1.15886e+07	1.16803e+07	8.25827e+06	1.08783e+07	5.22233e+06	8.81899e+06	1.16281e+07	1.48002e+07	1.65519e+07	1.48071e+07	1.137e+07	0	5.2434e+06	0	3.6759e+06	4.58249e+06	8.89849e+06	4.13522e+06	6.23306e+06	9.31461e+06	4.35887e+06	1.65748e+07	2.60033e+07	5.47402e+07	2.4477e+07	2.61329e+07	1.96728e+07	1.35001e+07	1.28275e+07	1.53127e+07	1.59244e+07	1.8652e+07	1.46496e+07	1.35795e+07	9.45234e+06	1.19332e+07	0	8.57501e+06	2.39617e+07	3.0818e+07	6.08955e+06
B4DNC2	cDNA FLJ51906, highly similar to Heat-shock protein beta-6	HSPB6	HSPB6	RASAPLPGLSAPGR	S16	2xPhospho [S3; S10]	0	0	0	0	0	0	659445	547624	0	0	0	0	0	0	0	806046	865216	1.39966e+06	1.06357e+06	0	592159	0	0	0	1.20417e+06	0	0	0	734182	0	0	568678	0	0	627021	923101	490788	0	0	0	0	0	0	0	608035	0	0	0	858733	0	0	0	585233	0	0	0	0	0	0	657452	571351	0	904575	0	0	1.28846e+06	510745	0	0	706101	568567	0	1.4609e+06	623369	517866	0	0	0	0	1.13407e+06	0	0	0	0	0	0	0	0	0	0	0	0	0	0	0	0	0	0	0	0	0	0	0	0	0	0	0	0	0	0	0	0	0	0	0	0	0	1.0811e+06	0	0	0	0
B4DNC2	cDNA FLJ51906, highly similar to Heat-shock protein beta-6	HSPB6	HSPB6	RASAPLPGLSAPGR	S23	2xPhospho [S3; S10]	0	0	0	0	0	0	659445	547624	0	0	0	0	0	0	0	806046	865216	1.39966e+06	1.06357e+06	0	592159	0	0	0	1.20417e+06	0	0	0	734182	0	0	568678	0	0	627021	923101	490788	0	0	0	0	0	0	0	608035	0	0	0	858733	0	0	0	585233	0	0	0	0	0	0	657452	571351	0	904575	0	0	1.28846e+06	510745	0	0	706101	568567	0	1.4609e+06	623369	517866	0	0	0	0	1.13407e+06	0	0	0	0	0	0	0	0	0	0	0	0	0	0	0	0	0	0	0	0	0	0	0	0	0	0	0	0	0	0	0	0	0	0	0	0	0	1.0811e+06	0	0	0	0
A2J1N1	Rheumatoid factor RF-IP15 (Fragment)	-	-	VTPGGSLR	T2	1xPhospho [T2]	1.59254e+07	1.13655e+07	1.15486e+07	1.11898e+07	1.13082e+07	7.53979e+06	1.16394e+07	1.77586e+07	1.55629e+07	1.35363e+07	1.29426e+07	1.45533e+07	1.68044e+07	2.27799e+07	2.15761e+07	8.53991e+06	1.56181e+07	1.36408e+07	1.03282e+07	2.1001e+07	1.76692e+07	7.19615e+06	1.6003e+07	2.02537e+07	9.60863e+06	1.93051e+07	1.71629e+07	1.06267e+07	1.8742e+07	1.74216e+07	1.06613e+07	1.4778e+07	2.56962e+07	1.82137e+07	1.52677e+07	2.28169e+07	2.1446e+07	2.03866e+07	1.63086e+07	1.326e+07	3.24643e+07	6.9526e+06	2.84542e+07	8.88069e+06	2.9129e+06	1.47841e+07	2.80473e+07	2.34294e+07	1.66282e+07	1.61379e+07	2.19053e+07	2.82187e+07	2.31693e+07	2.7681e+07	1.3232e+07	2.39744e+07	1.81466e+07	2.39459e+07	24699541	1.83015e+07	1.31096e+07	8.80795e+06	2.19996e+07	2.59109e+07	1.27167e+07	1.8262e+07	1.36239e+07	5.54519e+07	1.58527e+07	3.84693e+07	23729222	2.92135e+07	2.25725e+07	2.11213e+07	2.78597e+07	2.17179e+07	1.58799e+07	3.16142e+07	2.17344e+07	2.18217e+07	2.73921e+07	1.05106e+07	1.73217e+07	1.2463e+07	1.57626e+07	3.91334e+06	1.16519e+07	3.10073e+07	1.57295e+07	1.46325e+07	7.74123e+06	8.17323e+06	1.52548e+07	2.74197e+07	9.7817e+06	1.38432e+07	1.04989e+07	1.3093e+07	2.67506e+07	1.1651e+07	9.16903e+06	1.04707e+07	1.27806e+07	1.18586e+07	1.09161e+07	2.35841e+07	1.32155e+07	1.1864e+07	1.47108e+07	1.00179e+07	1.33677e+07	1.91904e+07	1.78939e+07	1.67247e+07	9.01108e+06	1.6629e+07	1.53188e+07	1.69471e+07	1.51078e+07	2.48904e+07	3.77251e+07	1.34878e+07
B4DZT2	cDNA FLJ57683, highly similar to Signal transducing adapter molecule 1	STAM2	STAM2;STAM	KHSELSELNVK	S244	1xPhospho [S3]	0	451486	427543	1.13543e+06	547911	640343	627780	1.22525e+06	0	0	0	0	0	0	1.80228e+06	0	0	817670	0	355890	515367	922794	0	0	618400	0	1.08202e+06	0	408711	1.11313e+06	0	694488	0	0	0	0	952257	440955	0	0	0	0	553754	0	1.10338e+06	0	984102	0	0	0	0	979379	0	0	0	0	0	0	952565	0	1.0426e+06	0	0	0	0	918155	0	0	0	1.39626e+06	0	0	851031	0	0	0	907599	0	0	0	1.66535e+06	0	0	0	0	0	1.05446e+06	817610	0	0	0	0	0	0	0	0	0	0	0	0	0	0	0	0	542788	0	0	1.27822e+06	0	0	0	0	0	0	0	0	0	1.27315e+06	0	0	0	0
B4E2F9	cDNA FLJ57038, highly similar to Filamin-A	FLNA	FLNA;FLNB;FLNC;DKFZp686A1668;FLJ00119	AEISFEDRK	S417	1xPhospho [S4]	6.83393e+06	2.97555e+06	4.91039e+06	5.3014e+06	4.47274e+06	1.84997e+06	3.37032e+06	3.38147e+06	2.40468e+06	1.17075e+07	0	2.06968e+06	2.52294e+06	0	2.49356e+06	3.06145e+06	2.54583e+06	3.59169e+06	2.74212e+06	2.26423e+06	2.06376e+06	0	7.49421e+06	7.79014e+06	1.29818e+07	2.04745e+06	2.8177e+06	0	2.94963e+06	2.72767e+06	3.921e+06	3.72505e+06	0	6.56335e+06	2.4905e+06	3.03147e+06	1.91044e+06	0	1.55421e+06	2.3104e+06	2.35139e+06	4.25561e+06	5.91408e+06	3.12749e+06	7.7883e+06	2.60976e+06	5.08482e+06	2.19329e+06	3.42333e+06	5.80997e+06	5.19931e+06	2.23754e+06	1.94707e+06	0	3.95599e+06	9.60188e+06	9.98315e+06	3.04944e+06	3.69059e+06	5.74569e+06	2.71769e+06	1.09511e+07	6.10721e+06	2.92459e+07	1.396e+06	0	5.07091e+06	5.88161e+06	3.16898e+06	1.35036e+06	2151659	0	3.95722e+06	3.65141e+06	6.73622e+06	2.57399e+06	2.00115e+06	2.85716e+06	4.90299e+06	3.16364e+06	5.5718e+06	4.9808e+06	0	0	4.03673e+06	3.70369e+06	2.88804e+06	5.39732e+06	9.16586e+06	5.32183e+06	5.52056e+06	3.39075e+06	5.41299e+06	5.62209e+06	0	0	1.11608e+07	5.13134e+06	0	0	6.87775e+06	0	0	0	0	2.23027e+06	0	8.03429e+06	5.15094e+06	8.3354e+06	6.22623e+06	3.20453e+06	1.61643e+06	0	4.10116e+06	0	3.57647e+06	7.14511e+06	7.68916e+06	2.41237e+06	0	0
B4DYZ9	cDNA FLJ53462, highly similar to Transcription intermediary factor 1-alpha	TRIM24	TRIM24	LKSIEER	S953	1xPhospho [S3]	2.53311e+06	0	1.18932e+07	8.37831e+06	7.67255e+06	5.83145e+06	7.78378e+06	5.13825e+06	2.72022e+06	7.11636e+06	1.21988e+07	0	1.66555e+07	0	8.08108e+06	1.23202e+07	6.23897e+06	6.79256e+06	5.72497e+06	8.2969e+06	1.03964e+07	0	1.2416e+07	8.14058e+06	8.57233e+06	8.72336e+06	9.13808e+06	1.42461e+07	6.32939e+06	1.03505e+07	0	6.44787e+06	7.14673e+06	7.71185e+06	4.94021e+06	4.20218e+06	5.37677e+06	1.35273e+07	5.89454e+06	7.32066e+06	9.65652e+06	1.53431e+07	8.58367e+06	1.65223e+07	5.61128e+06	4.05967e+06	4.38459e+06	9.28227e+06	9.26315e+06	0	8.0954e+06	4.65943e+06	8.40004e+06	6.43322e+06	5.65276e+06	3.35777e+06	5.11217e+06	2.0067e+06	3.5997e+06	0	0	5.34148e+06	2.254e+06	0	0	0	7.14259e+06	0	0	8.33264e+06	0	8.79594e+06	0	3.86519e+06	3.7767e+06	2.44657e+06	2.85846e+06	5.55759e+06	5.7252e+06	3.41941e+06	0	0	9.40779e+06	1.54251e+07	1.00121e+07	5.79666e+06	1.0158e+07	7.7364e+06	0	6.56861e+06	6.12477e+06	5.02596e+06	1.82767e+07	2.10958e+07	8.45859e+06	0	1.01201e+07	1.05534e+07	1.06409e+07	1.02703e+07	1.83734e+07	0	3.96647e+06	4.57973e+06	0	0	5.3225e+06	0	0	9.54647e+06	0	0	5.66213e+06	6.08822e+06	0	0	0	6.89469e+06	0	4.69647e+06	0	0
Q59EC0	Adenosine deaminase, RNA-specific isoform ADAR-a variant (Fragment)	ADAR	ADAR	TAESQTPTPSATSFFSGKSPVTTLLECMHK	S629	1xCarbamidomethyl [C27]; 1xPhospho [S16]	433888	0	153548	0	196160	0	0	219498	0	466484	0	0	0	344556	0	131716	220302	123188	0	0	118188	0	0	117282	0	73446.9	0	0	0	0	106328	0	0	331103	0	0	0	302789	381847	0	0	0	68172.8	0	0	0	0	0	137511	0	0	0	0	0	0	0	0	0	0	0	0	0	0	2.40342e+06	0	0	0	0	0	0	0	0	0	52439.4	115153	0	0	0	0	0	117196	0	0	0	0	0	72729.5	0	0	0	0	86321.7	0	0	0	0	0	0	0	0	0	178166	0	1.11215e+06	0	0	0	259256	0	299731	0	0	0	0	496500	264179	0	175649	0	0	0	0
B7Z7U0	cDNA FLJ61739, highly similar to Serine/arginine repetitive matrix protein 1	SRRM1	SRRM1	SRVSVSPGRTSVTK	S429	3xPhospho [S4; S6; S11]	0	4.78494e+06	0	4.19641e+06	0	0	5.23759e+06	8.47259e+06	4.15604e+06	1.2398e+07	1.33355e+07	2.02946e+06	1.40776e+07	0	7.03092e+06	2.46008e+06	3.00648e+06	7.00837e+06	3.73345e+06	4.10184e+06	927736	0	0	3.22237e+06	0	4.93537e+06	3.48069e+06	0	0	3.34943e+06	2.43879e+06	4.83707e+06	0	1.79333e+07	1.47968e+07	624660	7.08458e+06	4.33965e+06	0	1.50876e+07	1.78177e+06	4.7032e+06	2.73065e+06	0	0	0	4.28965e+06	2.04269e+06	1.06989e+06	3.5495e+06	4.24731e+06	1.86306e+06	0	2.51395e+06	0	0	3.87513e+06	0	0	0	0	0	892900	3.5662e+07	0	0	0	0	0	0	4063445	2.56367e+06	0	0	0	0	0	0	0	0	4.55372e+06	2.0307e+06	0	0	0	1.50466e+06	2.39336e+06	1.61178e+06	0	4.15266e+06	0	0	0	1.18333e+07	0	0	6.87414e+06	4.93124e+06	0	0	0	0	4.47912e+06	0	4.62792e+06	2.00524e+06	2.77934e+06	5.5387e+06	0	5.19406e+06	2.34893e+06	0	2.24055e+06	8.037e+06	8.18251e+06	0	0	2.02641e+06	0	0	0	3.83843e+06
B7Z7U0	cDNA FLJ61739, highly similar to Serine/arginine repetitive matrix protein 1	SRRM1	SRRM1	SRVSVSPGRTSVTK	S431	3xPhospho [S4; S6; S11]	0	4.78494e+06	0	4.19641e+06	0	0	5.23759e+06	8.47259e+06	4.15604e+06	1.2398e+07	1.33355e+07	2.02946e+06	1.40776e+07	0	7.03092e+06	2.46008e+06	3.00648e+06	7.00837e+06	3.73345e+06	4.10184e+06	927736	0	0	3.22237e+06	0	4.93537e+06	3.48069e+06	0	0	3.34943e+06	2.43879e+06	4.83707e+06	0	1.79333e+07	1.47968e+07	624660	7.08458e+06	4.33965e+06	0	1.50876e+07	1.78177e+06	4.7032e+06	2.73065e+06	0	0	0	4.28965e+06	2.04269e+06	1.06989e+06	3.5495e+06	4.24731e+06	1.86306e+06	0	2.51395e+06	0	0	3.87513e+06	0	0	0	0	0	892900	3.5662e+07	0	0	0	0	0	0	4063445	2.56367e+06	0	0	0	0	0	0	0	0	4.55372e+06	2.0307e+06	0	0	0	1.50466e+06	2.39336e+06	1.61178e+06	0	4.15266e+06	0	0	0	1.18333e+07	0	0	6.87414e+06	4.93124e+06	0	0	0	0	4.47912e+06	0	4.62792e+06	2.00524e+06	2.77934e+06	5.5387e+06	0	5.19406e+06	2.34893e+06	0	2.24055e+06	8.037e+06	8.18251e+06	0	0	2.02641e+06	0	0	0	3.83843e+06
B7Z7U0	cDNA FLJ61739, highly similar to Serine/arginine repetitive matrix protein 1	SRRM1	SRRM1	SRVSVSPGRTSVTK	S436	3xPhospho [S4; S6; S11]	0	4.78494e+06	0	4.19641e+06	0	0	5.23759e+06	8.47259e+06	4.15604e+06	1.2398e+07	1.33355e+07	2.02946e+06	1.40776e+07	0	7.03092e+06	2.46008e+06	3.00648e+06	7.00837e+06	3.73345e+06	4.10184e+06	927736	0	0	3.22237e+06	0	4.93537e+06	3.48069e+06	0	0	3.34943e+06	2.43879e+06	4.83707e+06	0	1.79333e+07	1.47968e+07	624660	7.08458e+06	4.33965e+06	0	1.50876e+07	1.78177e+06	4.7032e+06	2.73065e+06	0	0	0	4.28965e+06	2.04269e+06	1.06989e+06	3.5495e+06	4.24731e+06	1.86306e+06	0	2.51395e+06	0	0	3.87513e+06	0	0	0	0	0	892900	3.5662e+07	0	0	0	0	0	0	4063445	2.56367e+06	0	0	0	0	0	0	0	0	4.55372e+06	2.0307e+06	0	0	0	1.50466e+06	2.39336e+06	1.61178e+06	0	4.15266e+06	0	0	0	1.18333e+07	0	0	6.87414e+06	4.93124e+06	0	0	0	0	4.47912e+06	0	4.62792e+06	2.00524e+06	2.77934e+06	5.5387e+06	0	5.19406e+06	2.34893e+06	0	2.24055e+06	8.037e+06	8.18251e+06	0	0	2.02641e+06	0	0	0	3.83843e+06
Q2TSD3	Protein kinase C	PRKCA	PRKCA;PRKCB;PRKCG	GAENFDKFFTR	T631	1xPhospho [T10]	2.19643e+06	2.11567e+06	0	1.27285e+06	5.65879e+06	6.72382e+06	3.60606e+06	2.51006e+06	5.9378e+06	0	6.05419e+06	1.15184e+07	1.98799e+06	0	3.90906e+06	3.60582e+06	7.49446e+06	5.28616e+06	0	3.54007e+06	1.43223e+06	0	754545	0	2.94046e+06	1.62063e+06	1.33233e+06	1.45743e+06	1.94805e+06	5.19522e+06	2.5241e+06	3.62692e+06	0	0	1.09935e+06	0	0	0	0	1.81671e+06	4.42706e+06	0	263758	5.8024e+06	7.81868e+06	4.8942e+06	6.75182e+06	1.93987e+06	6.2292e+06	1.24658e+06	5.59718e+06	3.46477e+06	1.09357e+07	4.1949e+06	7.74767e+06	6.55552e+06	8.5136e+06	2.26086e+06	9.0312e+06	1.71454e+07	9.87944e+06	0	7.89063e+06	1.19326e+07	5.39188e+06	1.2863e+07	8.27652e+06	0	6.82252e+06	1.63383e+07	1.02292e+07	0	5.55526e+06	6.32564e+06	7.75182e+06	4.20232e+06	1.24216e+07	1.5278e+06	1.23798e+07	1.64032e+07	6.2824e+06	4.23657e+06	0	0	0	0	3.16996e+06	716647	6.70485e+06	4.83765e+06	6.45377e+06	1.1427e+07	0	0	0	0	0	872420	0	0	0	1.93021e+06	5.85102e+06	9.12533e+06	6.91621e+07	7.83197e+07	7.03427e+06	0	0	0	1.06797e+07	1.18611e+07	1.22459e+07	5.12539e+06	0	0	0	1.36203e+07	0	1.17033e+07	5.63668e+06	6.98119e+06
B7Z8H4	cDNA FLJ53262, highly similar to Homo sapiens rhomboid 5 homolog 2 (RHBDF2), transcript variant 2, mRNA	FLJ00080	FLJ00080;RHBDF2	RQASLSQSIR	S84	1xPhospho [S4]	0	1.22094e+06	0	0	855997	0	1.01807e+06	3.38351e+06	0	0	1.32182e+06	0	1.2992e+06	0	2.04818e+06	0	0	1.61921e+06	0	2.57561e+06	1.27978e+06	0	1.11634e+06	1.78726e+06	1.93978e+06	1.10973e+06	3.02893e+06	2.82462e+06	3.76905e+06	0	0	1.33982e+06	0	3.2117e+06	4.58307e+06	7.81399e+06	6.70103e+06	2.30299e+06	1.66561e+06	0	0	0	1.26867e+06	0	0	0	0	2.83539e+06	0	6.45182e+06	2.75392e+06	2.80465e+06	0	2.17377e+06	2.28091e+06	1.43584e+06	0	1.64077e+06	1.4734e+06	2.42628e+06	0	0	926527	0	1.72187e+06	0	991530	0	1.63311e+06	1.42195e+06	1.16174e+06	0	615799	1.90934e+06	1.69871e+06	0	0	2.76865e+06	0	1.2867e+06	0	0	0	1.29277e+07	2.42527e+06	0	646237	1.50094e+06	5.28467e+06	0	1.60988e+06	0	0	0	0	0	0	0	0	0	0	0	0	0	3.45132e+06	1.49279e+06	0	0	0	0	0	0	0	0	0	0	0	0	0	0	0	0
A0A0F6QNT9	E3 ubiquitin-protein ligase Topors (Fragment)	TOPORS	TOPORS	MDNFSPK	S80	1xPhospho [S5]; 1xOxidation [M1]	0	0	0	0	0	2.57687e+06	0	1.22518e+06	0	0	2.00507e+06	0	0	0	0	0	0	0	0	1.86181e+06	0	0	0	0	0	0	1.33898e+06	2.77244e+06	0	0	1.62771e+06	0	0	1.06458e+06	1.25152e+06	0	0	0	0	0	4.11207e+06	5.90455e+06	2.65943e+06	4.20309e+06	3.52593e+06	0	3.4461e+06	2.29945e+06	2.35286e+06	3.83768e+06	3.12031e+06	2.52776e+06	2.63219e+06	0	2.74389e+06	2.2988e+06	3.53952e+06	1.65625e+06	2.09977e+06	2.42554e+06	2.38469e+06	0	1.98289e+06	0	0	1.39404e+06	2.82576e+06	0	2.08814e+06	2.73419e+06	0	2.07985e+06	0	2.76564e+06	2.45908e+06	2.22631e+06	2.66507e+06	3.86501e+06	4.20325e+06	1.97107e+06	0	4.37388e+06	6.24809e+06	0	4.60482e+06	4.53777e+06	2.67073e+06	1.95407e+06	2.09511e+06	3.21476e+06	4.66774e+06	2.4905e+06	0	0	0	0	0	0	4.32676e+06	0	0	0	0	0	0	0	0	0	0	0	0	0	0	0	0	0	0	759959	0	2.23991e+06	2.83026e+06	0
A0A384N652	RNA helicase	DDX55	DDX55	EKGVAASSAQK	S233	1xPhospho [S7]	6.90351e+07	6.19843e+07	9.02765e+07	5.72803e+07	4.26125e+07	3.87457e+07	3.81081e+07	1.11601e+08	3.73705e+07	5.96492e+07	6.10724e+07	4.83572e+07	4.96068e+07	6.89848e+07	3.6028e+07	0	5.33704e+07	4.2955e+07	2.55014e+07	8.33004e+07	3.97035e+07	0	8.10092e+07	0	3.51365e+07	7.53124e+07	102898986	8.78557e+07	2.8077e+07	6.23658e+07	4.61814e+07	4.65758e+07	6.80482e+07	0	5.1127e+07	1.31343e+08	1.29055e+08	5.42242e+07	5.2049e+07	3.68538e+07	9.19688e+07	6.52662e+07	7.18899e+07	6.44186e+07	0	6.45553e+07	1.09123e+08	7.9408e+07	6.065e+07	7.56263e+07	8.71164e+07	7.44103e+07	7.49589e+07	0	4.99558e+07	5.15735e+07	6.54105e+07	2.34967e+08	1.48608e+08	6.1313e+07	6.26182e+07	6.60604e+07	7.3104e+07	0	0	7.11227e+07	8.24566e+07	1.27298e+08	0	1.15514e+08	156409904	2.27686e+08	8.43049e+07	4.9093e+07	7.64384e+07	6.90086e+07	5.28517e+07	84746932	5.79071e+07	5.82828e+07	7.09805e+07	5.03191e+07	6.26434e+07	0	7.36691e+07	0	8.24343e+07	0	7.23605e+07	5.06315e+07	6.5847e+07	3.39855e+07	4.1959e+07	5.6895e+07	3.23928e+07	0	5.14871e+07	5.67641e+07	7.4033e+07	6.42676e+07	5.33952e+07	2.81326e+07	5.29328e+07	3.01332e+07	3.11538e+07	4.92359e+07	4.47407e+07	4.19187e+07	0	3.31243e+07	2.09925e+07	2.37441e+07	2.9691e+07	3.51575e+07	0	0	0	4.97156e+07	5.89635e+07	3.97063e+07	8.77779e+07	4.8594e+07
Q96DP0	Complex I-9kD	NDUFV3	NDUFV3	VTSPSSSSSSSSSDSESDDEADVSEVTPR	S147	1xPhospho [S17]	0	0	0	0	0	0	692291	0	0	0	1.04125e+06	0	0	138011	1.23106e+06	3.61983e+06	0	0	0	1.71636e+06	1.86544e+06	0	1.34104e+06	1.8219e+06	0	2.30489e+06	0	0	0	0	0	0	0	0	0	0	0	0	0	0	0	0	904031	0	0	0	0	0	0	0	0	1.53696e+06	818126	0	0	1.83111e+06	0	0	0	0	0	0	0	0	0	0	0	0	0	0	1.97538e+06	0	0	0	0	0	1.33191e+06	0	1.71763e+06	0	2.32232e+06	0	0	0	0	0	1.09607e+06	0	1.97475e+06	0	0	1.0455e+06	0	0	0	0	0	0	0	0	0	0	0	1.55636e+06	0	0	1.44452e+06	0	0	6.92449e+06	2.45417e+06	4.1559e+06	2.93269e+06	0	0	173955	0	3.10482e+06	0	0	0	0
A8K330	cDNA FLJ77055, highly similar to Homo sapiens WD repeat domain 75 (WDR75), mRNA (Fragment)	WDR75	WDR75	EIPEDVDMEEEKESEDSDEENDFTEK	S779	2xPhospho [S14; S17]; 1xOxidation [M8]	0	0	4.94664e+06	3.53427e+06	0	0	2.59306e+06	5.75728e+06	0	0	0	0	0	0	0	0	0	0	0	2.57516e+06	0	0	0	0	0	1.50811e+06	0	3.46342e+06	0	0	2.25316e+06	1.39823e+06	0	0	1.64989e+06	0	1.05034e+06	0	0	0	0	0	0	0	0	0	0	0	0	0	0	0	0	0	0	0	0	0	0	0	0	0	0	0	0	0	0	0	0	0	0	0	0	0	0	0	0	0	0	0	0	1.96278e+06	0	0	0	0	0	640823	0	3743889	0	0	0	0	0	0	0	6.73348e+06	7.69359e+06	0	0	0	0	0	0	0	0	0	0	0	0	0	0	0	0	0	0	0	0	0	0	0
A8K330	cDNA FLJ77055, highly similar to Homo sapiens WD repeat domain 75 (WDR75), mRNA (Fragment)	WDR75	WDR75	EIPEDVDMEEEKESEDSDEENDFTEK	S782	2xPhospho [S14; S17]; 1xOxidation [M8]	0	0	4.94664e+06	3.53427e+06	0	0	2.59306e+06	5.75728e+06	0	0	0	0	0	0	0	0	0	0	0	2.57516e+06	0	0	0	0	0	1.50811e+06	0	3.46342e+06	0	0	2.25316e+06	1.39823e+06	0	0	1.64989e+06	0	1.05034e+06	0	0	0	0	0	0	0	0	0	0	0	0	0	0	0	0	0	0	0	0	0	0	0	0	0	0	0	0	0	0	0	0	0	0	0	0	0	0	0	0	0	0	0	0	1.96278e+06	0	0	0	0	0	640823	0	3743889	0	0	0	0	0	0	0	6.73348e+06	7.69359e+06	0	0	0	0	0	0	0	0	0	0	0	0	0	0	0	0	0	0	0	0	0	0	0
A8K079	Methyl-CpG-binding protein 2	MECP2	MECP2	ESSIRSVQETVLPIK	S291	2xPhospho [S2; S3]	0	0	821850	0	0	0	0	2.11613e+06	0	0	0	0	0	0	0	92359.3	153211	0	133843	0	0	0	251230	0	67681.2	0	242031	1.52221e+06	0	0	75794	518482	0	230821	0	955512	0	318353	0	0	0	0	737197	0	57460.5	0	2.57832e+06	1.37919e+06	2.43458e+06	0	0	3.11378e+06	1.53654e+06	2.07651e+06	1.42307e+06	1.10375e+06	0	1.22041e+06	3.87139e+06	2.23697e+06	0	0	2.93365e+06	0	0	0	0	0	1.02253e+06	7.37743e+06	5.94603e+06	0	0	2.02945e+06	2.52878e+06	0	2.73034e+06	0	0	0	2.42929e+06	0	0	0	0	0	4.19593e+06	5.17578e+06	4.53811e+06	3.19282e+06	0	0	0	0	0	0	0	0	0	0	0	0	0	0	0	920084	0	0	0	0	0	0	0	0	0	0	0	0	227005	0	0	0
A8K079	Methyl-CpG-binding protein 2	MECP2	MECP2	ESSIRSVQETVLPIK	S292	2xPhospho [S2; S3]	0	0	821850	0	0	0	0	2.11613e+06	0	0	0	0	0	0	0	92359.3	153211	0	133843	0	0	0	251230	0	67681.2	0	242031	1.52221e+06	0	0	75794	518482	0	230821	0	955512	0	318353	0	0	0	0	737197	0	57460.5	0	2.57832e+06	1.37919e+06	2.43458e+06	0	0	3.11378e+06	1.53654e+06	2.07651e+06	1.42307e+06	1.10375e+06	0	1.22041e+06	3.87139e+06	2.23697e+06	0	0	2.93365e+06	0	0	0	0	0	1.02253e+06	7.37743e+06	5.94603e+06	0	0	2.02945e+06	2.52878e+06	0	2.73034e+06	0	0	0	2.42929e+06	0	0	0	0	0	4.19593e+06	5.17578e+06	4.53811e+06	3.19282e+06	0	0	0	0	0	0	0	0	0	0	0	0	0	0	0	920084	0	0	0	0	0	0	0	0	0	0	0	0	227005	0	0	0
B3KMV5	cDNA FLJ12728 fis, clone NT2RP2000040, highly similar to Protein FAM62A	FAM62A	FAM62A	TLYMSHR	S123	1xPhospho [S5]	2.2949e+06	2.63687e+06	465229	0	2.99806e+06	3.43835e+06	3.45522e+06	1.34555e+06	2.10327e+06	2.99181e+06	2.31244e+06	4.20682e+06	1.43885e+06	4.83761e+06	1.89385e+06	1.86135e+06	0	1.57629e+06	3.61715e+06	1.89022e+06	3.33143e+06	0	2.93036e+06	2.85622e+06	1.9496e+06	2.60981e+06	2.22871e+06	1.90394e+06	3.0949e+06	1.98781e+06	2.56305e+06	2.17783e+06	0	2.37293e+06	2.45484e+06	3.66485e+06	1.75097e+06	2.33055e+06	2.32242e+06	0	3.87308e+06	2.52973e+06	2.7584e+06	5.36214e+06	1.67534e+06	5.88442e+06	2.311e+06	2.06232e+06	2.18889e+06	2.96499e+06	3.6632e+06	2.5052e+06	865724	1.882e+06	1.40223e+06	0	3.5044e+06	0	0	2.96425e+06	0	0	1.39689e+06	0	0	0	3.91718e+06	0	0	0	620806	0	2.66704e+06	2.00779e+06	839462	2.19947e+06	1.70414e+06	2.9456e+06	1.34351e+06	0	0	0	0	0	0	3.82045e+06	2.95692e+06	2.77529e+06	2.52942e+06	1.74178e+06	7.8371e+06	4.43405e+06	0	0	0	2.89254e+06	0	0	0	0	0	0	6.03577e+06	5.77086e+06	3.81505e+06	1.82899e+06	0	6.52446e+06	0	4.49503e+06	1.85931e+06	1.61474e+06	3.17923e+06	2.25338e+06	0	5.9654e+06	6.45854e+06	4.7204e+06	0	0	0	3.57649e+06
B4DDV8	cDNA FLJ55533, highly similar to Dedicator of cytokinesis protein 8	DOCK8	DOCK8	INRYSSVEIR	S20	1xPhospho [S5]	0	0	0	0	0	0	0	0	0	0	5.47562e+06	0	0	0	0	0	0	0	0	0	0	0	0	0	0	0	0	0	2.56439e+06	0	0	0	0	0	0	3.22592e+06	0	0	0	0	0	0	2.55005e+06	0	0	0	0	0	0	0	0	5.33843e+06	0	2.24372e+06	0	0	0	1.926e+06	2.24025e+06	0	0	0	0	0	0	1.65579e+06	2.25717e+06	2.168e+06	0	1.39276e+06	1.61315e+06	3.5075e+06	1.92054e+06	2.46684e+06	4.07921e+06	1.96954e+06	2.77497e+06	0	0	1.75105e+06	4.11908e+06	7.35122e+06	0	0	0	0	0	1.91056e+06	0	0	0	2.06929e+06	0	0	0	0	0	0	0	0	0	0	0	0	0	0	0	0	0	0	0	0	0	3.34546e+06	0	0	0	0	0	0	6.66485e+06	0
A8K2L4	cDNA FLJ76079, highly similar to Homo sapiens lymphocyte-specific protein 1 (LSP1), mRNA	pp52	pp52;LSP1;LOC729862	LIDRTESLNRSIEK	S208	1xPhospho [S11]	0	0	0	0	0	0	0	0	0	0	0	0	0	0	0	0	0	0	0	0	0	0	0	0	0	0	0	0	0	0	0	0	0	0	0	0	0	0	1.39762e+07	0	0	0	0	0	0	0	0	0	0	0	0	0	0	0	0	0	0	1.43024e+06	0	0	0	0	0	0	0	0	0	0	0	0	0	0	0	0	0	0	0	0	0	0	0	0	0	0	0	0	0	0	0	0	0	0	0	0	0	0	0	0	0	0	0	0	0	0	1.45029e+07	0	0	0	0	0	0	0	0	0	0	0	0	0	0	0	0	0
A0A140VK53	Testicular secretory protein Li 53	SRRM2	SRRM2;DKFZp667L0421;KIAA0324	SRSRTPLLPR	S2032	2xPhospho [S3; S/T]	0	2.44383e+06	1.93592e+06	1.14066e+06	0	895280	0	934892	0	0	1.56587e+06	0	2.30705e+06	0	0	0	0	0	0	0	0	0	0	0	0	0	0	0	0	0	0	0	0	0	0	0	0	0	0	2.67562e+06	3.69412e+06	0	4.09824e+06	3.61639e+06	1.20427e+06	1.73122e+06	1.83111e+06	0	2.3036e+06	0	0	1.41531e+06	859230	3.30061e+06	1.2863e+06	0	0	3.97023e+06	1.2637e+06	1.01184e+06	0	0	0	0	4.25455e+06	2.2086e+06	0	4.08878e+06	3.20206e+06	2.08367e+06	2.291e+06	4.709e+06	1.4454e+06	0	3.9021e+06	0	1.60666e+06	5.07866e+06	1.13991e+06	0	0	0	0	0	0	1.18724e+06	1.73711e+06	6.68755e+06	0	2.68127e+06	2.11335e+06	0	0	0	0	3.18739e+06	0	0	0	0	0	0	0	0	0	0	1.45557e+06	2.63943e+06	0	0	7.96701e+06	0	863314	3.22532e+06	0	2.66215e+06	0	822250	0	0	9.29214e+06	2.3508e+06
A8K3S3	Kinesin-like protein	KIF2C	KIF2C	MSTVSELR	S115	1xPhospho [S2]; 1xOxidation [M1]	6.8065e+06	1.25377e+07	1.34438e+07	1.40294e+07	1.00855e+07	2.91307e+07	8.47397e+06	1.29381e+07	9.39126e+06	2.122e+07	2.27493e+07	0	0	0	1.009e+07	0	0	1.4314e+07	1.10322e+07	0	1.00506e+07	2.58614e+06	0	0	0	0	0	632990	0	1.85659e+07	2.43529e+07	0	0	5.66608e+06	1.08534e+07	2.09523e+07	1.62841e+07	1.61597e+07	9.18619e+06	0	0	0	1.10834e+06	0	0	0	0	0	0	0	0	0	0	0	0	0	0	1.15822e+06	0	0	0	0	414884	0	0	0	0	0	0	0	0	0	0	598838	614893	0	0	2.13133e+06	0	0	0	0	2.36081e+06	0	0	0	0	0	0	0	0	0	1.8684e+07	0	5.67357e+06	5.48931e+06	1.00531e+07	5.75996e+06	7.45064e+06	0	7.28278e+07	0	4.84519e+06	5.96244e+06	1.98244e+06	3.77593e+06	1.20537e+07	1.64106e+07	0	8.10158e+06	9.08699e+06	6.27582e+06	8.16919e+06	1.05543e+07	1.21274e+07	0	0	0	0	0	0	7.60613e+06
A8KA74	cDNA FLJ76065	NOP14	NOP14	KTQQEGEEREKPK	T176	1xPhospho [T2]	0	0	6.20835e+06	6.46622e+06	0	0	3.5836e+06	0	0	0	6.43186e+06	0	0	0	0	0	7.13723e+06	0	6.53263e+06	5.63926e+06	0	0	0	5.43036e+06	0	3.04402e+07	2.16374e+07	6.20923e+06	0	6.00312e+06	0	7.64726e+06	0	0	0	1.63775e+07	8.59011e+06	0	6.50619e+06	7.48524e+06	0	0	0	0	0	0	0	0	0	0	0	0	0	1.68923e+07	0	0	0	1.03248e+07	0	0	0	0	0	0	0	0	0	0	0	0	0	1.87036e+07	0	0	0	0	0	1.33823e+07	0	0	0	0	0	1.65299e+07	9.9159e+06	0	0	0	0	0	0	0	1.04226e+07	0	0	0	0	0	0	0	2.04042e+07	0	0	0	0	0	0	0	0	0	0	0	0	0	0	0	0	0	0	0	0	0
A8K079	Methyl-CpG-binding protein 2	MECP2	MECP2	AEGGGATTSTQVMVIK	T243	1xPhospho [T10]	1.69624e+06	0	0	1.19849e+06	3.23823e+06	3.18448e+06	0	759322	0	0	1.17307e+06	0	1.24382e+06	0	901168	2.68981e+06	0	0	2.90375e+06	939153	3.39916e+06	0	0	0	0	652804	0	806554	0	1.44504e+06	0	0	0	1.19085e+07	1.82365e+06	1.01174e+06	1.36134e+06	769623	0	0	0	0	1.65786e+06	0	1.23242e+06	0	0	0	0	0	0	2.09587e+06	0	3.52169e+06	1.2943e+06	1.46504e+06	0	791811	3.37311e+06	0	2.43228e+06	0	1.1199e+06	0	2.21787e+06	2.0271e+06	0	1.14961e+06	1.41508e+06	2.15014e+06	0	0	1.30121e+06	0	1.58088e+06	0	1.66243e+06	0	2.72994e+06	0	1.57064e+06	0	0	0	0	0	692299	1.88038e+06	1.31377e+06	0	0	1.20998e+06	0	0	0	0	0	0	0	0	0	1.31153e+06	845774	2.78601e+06	2.64522e+06	1.09828e+06	0	2.06252e+06	0	0	638049	1.02771e+06	1.97656e+06	4.08359e+06	337651	0	0	0	0	0	0	0
B4E104	Mitogen-activated protein kinase	MAPK4	MAPK4	AFEADYGRSCDYK	S298	1xCarbamidomethyl [C10]; 1xPhospho [S9]	2.40976e+06	0	0	0	0	0	0	0	0	0	0	0	0	0	828570	0	0	0	0	0	0	0	0	0	0	0	0	0	0	0	0	0	0	0	0	0	0	0	0	2.32613e+06	0	0	0	0	5.42179e+06	0	0	0	0	0	0	0	0	0	0	0	0	0	0	1.63904e+06	1.51507e+06	3.37159e+06	1.68601e+06	0	0	0	0	3.25851e+06	1.485e+06	3.38509e+06	0	0	0	0	0	0	0	0	0	3.67386e+06	1.17961e+06	2.59409e+06	0	0	0	0	0	0	0	0	0	1.6008e+06	0	0	0	0	0	0	0	0	0	0	0	0	0	0	0	0	0	0	0	0	2.22628e+06	0	0	0	0	0	0	2.3113e+06	0	0
B4DSZ2	cDNA FLJ50653, highly similar to Rattus norvegicus CUG triplet repeat, RNA binding protein 2 (Cugbp2), mRNA	CELF2	CELF2	SWSEKELK	S28	1xPhospho [S3]	0	1.37414e+06	0	0	3.16264e+06	2.45804e+06	1.86265e+06	2.56707e+06	2.00869e+06	0	3.9011e+06	0	0	3.18945e+06	0	0	1.66858e+06	0	0	1.166e+06	2.3695e+06	0	1.36718e+06	1.82776e+06	1.22132e+06	0	0	0	0	0	1.45372e+06	2.34233e+06	0	0	0	2.42786e+06	1.42412e+06	1.10926e+06	2.8684e+06	2.48588e+06	2.77636e+06	0	0	3.66034e+06	1.55435e+06	3.45802e+06	1.70571e+06	0	1.15035e+06	0	0	1.7713e+06	1.97794e+06	0	0	1.93443e+06	0	1.66864e+06	0	1.52383e+06	1.34982e+06	0	1.23701e+06	0	0	1.25204e+06	0	0	0	1.16376e+06	0	0	1.30157e+06	1.68152e+06	2.01396e+06	0	1.61173e+06	4.10597e+06	3.18069e+06	1.25617e+06	0	0	0	6.16236e+06	0	3.94611e+06	1.66984e+06	1.73246e+06	0	0	4.42156e+06	3.84568e+06	0	0	0	0	0	0	0	0	0	0	2.68676e+06	2.59939e+06	0	0	0	3.82228e+06	0	0	2.22544e+06	0	1.72015e+06	2.50921e+06	0	4.69394e+06	0	2.02322e+06	4.00329e+06	0	0	2.9446e+06
B4DHU5	Calponin H2, smooth muscle	CNN3	CNN3;CNN2	LLSKYDPQK	S24	1xPhospho [S3]	0	0	0	0	0	0	0	0	0	0	0	0	0	0	0	0	0	0	0	0	0	0	0	0	0	0	0	0	0	0	0	0	0	0	0	0	0	0	0	0	0	0	790131	0	0	0	1.98671e+06	0	0	0	0	0	0	1.03199e+06	0	1.05479e+06	0	1.50158e+06	850960	0	496603	0	1.14489e+06	0	0	3.8035e+06	0	0	0	720565	1.46043e+06	0	1.00687e+06	1.93156e+06	1.57973e+06	0	485093	1.96404e+06	0	0	1.76034e+06	0	0	0	0	0	938977	976672	0	0	0	551084	0	0	0	0	0	0	0	0	0	0	0	0	0	0	0	0	0	0	0	0	0	0	0	0	0	0	0	0	3.84323e+06	0
Q05331	Profilaggrin (Fragment)	FLG	FLG	HSGSHHQEASTRAESSRHSQVGQGESSGSR	S601	1xPhospho [S19]	1.06029e+07	0	0	0	5.31059e+06	0	0	8.69738e+06	6.73273e+06	1.86021e+07	6.9153e+06	1.22255e+07	0	2.91352e+07	0	0	0	0	4.67404e+06	0	0	0	0	0	0	0	0	0	0	3.59975e+07	0	1.51904e+07	0	7.63142e+06	1.64438e+07	6.75199e+06	0	5.66448e+06	5.54839e+06	0	0	0	0	0	4.35376e+06	0	0	0	0	0	0	0	0	0	0	0	0	0	0	0	0	0	0	0	0	0	0	0	0	0	0	0	0	0	0	0	0	0	0	0	0	0	0	0	0	0	0	0	0	0	0	0	0	0	1.53277e+07	0	0	0	0	0	0	0	0	0	2.70116e+06	0	9.30184e+06	7.06563e+06	0	7.53813e+07	0	8.88001e+07	5.89446e+06	0	3.57712e+07	1.83131e+07	1.60191e+07	6.3462e+07	1.40824e+07	0	0	0
A8K6H6	Tyrosine-protein phosphatase non-receptor type	PTPN14	PTPN14	ERPVSEMFSLEDSIIER	S831	1xPhospho [S5]; 1xOxidation [M7]	0	0	0	343854	121493	191802	0	0	0	0	0	0	0	734840	0	0	290036	0	196793	0	0	0	0	50889.4	118629	0	99162.2	0	0	0	0	0	0	0	0	0	0	224999	0	0	0	0	0	0	0	0	0	0	899982	0	0	0	0	0	0	0	84277.8	0	0	0	0	0	0	0	0	709698	50221	0	0	0	0	0	79842.6	649963	0	0	0	0	146156	0	1.83604e+06	0	0	0	0	0	0	0	0	0	0	0	0	0	0	0	0	0	0	0	0	0	0	0	0	0	0	0	0	171201	112884	116685	106964	81841.9	445636	0	0	0	0	0	0	0
A0A140VK53	Testicular secretory protein Li 53	SRRM2	SRRM2;DKFZp667L0421;KIAA0324	RSPSVSSPEPAEK	S1727	2xPhospho [S2; S4]	0	0	1.48616e+06	0	3.54667e+06	3.87525e+06	3.00279e+06	0	4.69333e+06	6.22412e+06	3.528e+06	0	4.79589e+06	4.8172e+06	2.66556e+06	0	0	0	0	0	0	0	1.27213e+06	0	0	0	0	0	0	0	2.04375e+06	0	0	0	2.83117e+06	0	0	0	0	0	0	0	0	0	878255	0	5.69645e+06	0	2.60667e+06	0	0	0	3.60225e+06	0	2.90835e+06	0	0	0	1.92047e+06	2.8861e+06	0	0	1.5868e+06	0	1.98344e+06	0	0	0	0	1.72569e+06	1.31311e+06	0	2.46152e+06	2.69387e+06	1.58934e+06	0	1.30861e+06	4.41373e+06	0	0	0	0	0	0	0	0	0	0	0	0	0	0	0	0	0	0	0	0	0	0	0	0	0	0	0	0	2.87774e+06	5.99583e+06	0	6.56714e+06	2.94585e+06	2.43676e+06	3.21774e+06	1.18431e+06	6.66765e+06	0	6.31424e+06	4.021e+06	9.4449e+06	2.42968e+06	0	1.06966e+06
A0A140VK53	Testicular secretory protein Li 53	SRRM2	SRRM2;DKFZp667L0421;KIAA0324	RSPSVSSPEPAEK	S1729	2xPhospho [S2; S4]	0	0	1.48616e+06	0	3.54667e+06	3.87525e+06	3.00279e+06	0	4.69333e+06	6.22412e+06	3.528e+06	0	4.79589e+06	4.8172e+06	2.66556e+06	0	0	0	0	0	0	0	1.27213e+06	0	0	0	0	0	0	0	2.04375e+06	0	0	0	2.83117e+06	0	0	0	0	0	0	0	0	0	878255	0	5.69645e+06	0	2.60667e+06	0	0	0	3.60225e+06	0	2.90835e+06	0	0	0	1.92047e+06	2.8861e+06	0	0	1.5868e+06	0	1.98344e+06	0	0	0	0	1.72569e+06	1.31311e+06	0	2.46152e+06	2.69387e+06	1.58934e+06	0	1.30861e+06	4.41373e+06	0	0	0	0	0	0	0	0	0	0	0	0	0	0	0	0	0	0	0	0	0	0	0	0	0	0	0	0	2.87774e+06	5.99583e+06	0	6.56714e+06	2.94585e+06	2.43676e+06	3.21774e+06	1.18431e+06	6.66765e+06	0	6.31424e+06	4.021e+06	9.4449e+06	2.42968e+06	0	1.06966e+06
B4DDB5	Transcription initiation factor IIF subunit alpha	GTF2F1	GTF2F1	LDTGPQSLSGKSTPQPPSGK	S331	2xPhospho [T/S]	0	832548	1.57798e+06	1.33723e+06	0	0	0	3.23671e+06	2.02545e+06	0	0	0	0	0	0	0	0	0	0	0	0	0	0	0	0	0	0	1.00611e+07	915461	2.24029e+06	0	1.51129e+06	0	0	0	971405	3.95824e+06	1.2416e+06	1.24801e+06	0	3.38844e+06	0	3.37475e+06	0	780937	0	4.34496e+06	1.48056e+06	1.11145e+06	3.29724e+06	0	3.54967e+06	1.5112e+06	2.60839e+06	3.65977e+06	6.57853e+06	0	0	1.59245e+06	0	0	0	1.69903e+06	9.09007e+08	0	0	1.40928e+06	0	0	6.18618e+06	0	1.97722e+06	1.0243e+06	2.86484e+06	3.80016e+06	5.45831e+06	2.58081e+06	0	0	0	4.43244e+06	0	0	0	0	0	0	2.26432e+06	0	0	0	2.75262e+06	0	0	0	0	0	0	0	0	3.45603e+06	0	1.26136e+06	970926	1.52375e+06	0	0	0	0	0	0	4.56119e+06	0	1.61314e+06	5.17086e+06	0	0	0	0	3.99487e+06	0	0
B2RCJ6	cDNA, FLJ96114, highly similar to Homo sapiens bromodomain and WD repeat domain containing 2 (BRWD2), mRNA	DKFZp434L1715	DKFZp434L1715;WDR11	DLLNELESPKEEPIEE	S1216	1xPhospho [S8]	0	0	0	0	0	0	0	140882	800080	0	0	0	0	0	0	0	0	0	533219	0	142604	0	0	0	0	110083	0	0	71852.1	0	0	0	0	176852	160409	152987	0	0	0	0	0	0	0	0	0	0	239984	0	0	0	0	0	363470	0	0	0	0	0	0	0	0	0	0	0	0	0	281315	0	0	0	0	0	210136	259959	0	0	239720	0	0	0	0	0	0	0	0	229955	0	0	0	0	0	0	0	0	0	0	0	0	0	0	0	0	0	0	0	0	0	0	0	302371	0	0	0	0	293733	421494	253604	0	0	0	0	0
B4DPW5	cDNA FLJ59374, highly similar to Homo sapiens caldesmon 1 (CALD1), transcript variant 2, mRNA	DKFZp779D0769	DKFZp779D0769;DKFZp686P03208;CALD1	IDSRLEQYTSAIEGTK	S371	2xPhospho [S3; S10]	174224	0	0	1.74045e+06	2.30996e+06	0	3.03426e+06	0	0	0	0	0	0	0	2.89237e+06	0	0	0	0	0	0	0	0	0	7.60293e+06	0	0	0	0	0	0	0	0	426379	0	0	3.40625e+06	0	1.96794e+06	0	1.4225e+06	0	1.07257e+06	0	1.74817e+06	0	1.35193e+06	0	0	0	0	3.1107e+06	1.03678e+06	0	0	0	0	2.77775e+06	1.10349e+06	0	0	0	0	0	0	1.26192e+06	1.34068e+06	0	1.69648e+06	0	0	0	0	0	4.13639e+06	3.0136e+06	0	0	0	0	0	0	0	0	0	0	0	2.02006e+06	0	0	0	0	0	0	0	0	0	0	0	0	0	0	0	0	4.45931e+06	1.37373e+06	3.8137e+06	0	0	0	2.0459e+06	0	0	0	0	0	0	0	0	0	3.91909e+06	0
B4DPW5	cDNA FLJ59374, highly similar to Homo sapiens caldesmon 1 (CALD1), transcript variant 2, mRNA	DKFZp779D0769	DKFZp779D0769;DKFZp686P03208;CALD1	IDSRLEQYTSAIEGTK	S378	2xPhospho [S3; S10]	174224	0	0	1.74045e+06	2.30996e+06	0	3.03426e+06	0	0	0	0	0	0	0	2.89237e+06	0	0	0	0	0	0	0	0	0	7.60293e+06	0	0	0	0	0	0	0	0	426379	0	0	3.40625e+06	0	1.96794e+06	0	1.4225e+06	0	1.07257e+06	0	1.74817e+06	0	1.35193e+06	0	0	0	0	3.1107e+06	1.03678e+06	0	0	0	0	2.77775e+06	1.10349e+06	0	0	0	0	0	0	1.26192e+06	1.34068e+06	0	1.69648e+06	0	0	0	0	0	4.13639e+06	3.0136e+06	0	0	0	0	0	0	0	0	0	0	0	2.02006e+06	0	0	0	0	0	0	0	0	0	0	0	0	0	0	0	0	4.45931e+06	1.37373e+06	3.8137e+06	0	0	0	2.0459e+06	0	0	0	0	0	0	0	0	0	3.91909e+06	0
B4E3H1	cDNA FLJ53284, highly similar to Supervillin	SVIL	SVIL;DKFZp586H1823	VTESRESQMTIEER	S94	1xPhospho [S7]	0	0	0	0	0	0	0	0	0	0	0	0	0	0	0	0	3.7369e+06	0	0	0	0	0	0	0	0	2.7056e+06	0	0	1.20491e+06	0	0	0	0	0	1.28669e+06	962392	0	0	0	0	0	7.6197e+06	0	0	0	3.70511e+06	0	3.29987e+07	0	0	0	1.05475e+07	0	0	0	0	0	0	0	0	0	4.29757e+07	0	1.45113e+07	2.51483e+07	0	0	9.28347e+06	2.87434e+07	2.12497e+07	0	0	0	0	2.45591e+06	0	0	0	0	5.46385e+06	7.73682e+06	0	1.95319e+07	0	0	0	0	0	0	0	0	5.34251e+06	0	5.45771e+06	0	0	0	0	0	0	0	0	0	0	0	0	0	0	0	0	0	0	0	0	0	0	0	0	0	0	0	0
B3KVN1	cDNA FLJ16790 fis, clone T1ESE2002665, highly similar to Homo sapiens solute carrier family 12 (potassium/chloride transporters), member 8 (SLC12A8), mRNA	SLC12A8	SLC12A8	SPPSFPVEISDR	S514	1xPhospho [S4]	0	0	0	0	748836	0	0	0	0	0	311491	886021	0	0	0	0	0	0	0	0	470835	0	0	0	0	0	0	0	0	0	0	0	0	0	0	0	0	0	0	0	0	0	0	0	0	0	1.12836e+06	0	0	0	0	0	0	0	0	0	0	572817	0	0	0	0	0	0	0	0	0	0	0	733158	0	0	0	0	371565	0	0	1.03635e+06	0	0	0	0	0	0	0	0	0	0	0	0	0	0	0	0	0	0	0	0	0	0	0	0	0	0	0	0	0	0	0	0	851436	0	0	0	0	0	0	0	0	0	0	0
Q6ZT73	cDNA FLJ44903 fis, clone BRAMY3005184, highly similar to Mus musculus ankyrin 3, epithelial (Ank3)	ANK3	ANK3	SASLRSFSSDR	S151	1xPhospho [S6]	0	2.05547e+06	1.77662e+06	0	2.13546e+06	3.41083e+06	1.51366e+06	936322	0	2.058e+06	4.04412e+06	1.31189e+06	2.71849e+06	0	2.40666e+06	0	0	1.3617e+06	0	2.03156e+06	2.92808e+06	0	0	0	1.94765e+06	0	1.54622e+06	935939	1.47925e+06	2.40244e+06	0	688420	0	0	0	3.15413e+06	1.19622e+06	0	8.00888e+06	2.22366e+06	0	0	0	0	720241	1.2146e+06	1.43506e+06	2.8645e+06	3.3986e+06	0	2.05803e+06	1.91201e+06	2.03937e+06	4.22869e+06	1.9631e+06	3.58584e+06	1.36997e+06	1.60793e+06	1.3723e+06	2.9354e+06	3.73591e+06	0	2.48756e+06	2.02145e+07	2.03392e+06	2.24282e+06	3.00159e+06	2.00545e+06	2.60317e+06	2.17218e+06	2.19071e+06	5.32859e+06	1.03701e+06	1.39398e+06	1.39856e+06	2.94051e+06	775447	3.0382e+06	2.63421e+06	3.06623e+06	3.58371e+06	1.24542e+06	0	0	4.7771e+06	0	1.03804e+06	2.04508e+06	2.18092e+06	0	0	1.93006e+06	0	0	0	0	0	0	0	0	2.76829e+06	0	3.53312e+06	0	2.74904e+06	0	0	1.37601e+06	0	0	0	951762	1.98813e+06	0	0	0	0	1.33054e+06	0	0	0	0
Q6ZNP0	cDNA FLJ27417 fis, clone WMC06579	-	-	TAFSSHPSTSHGFQMGGASFLQK	S30	1xPhospho [S19]	1.84412e+06	4.2598e+06	0	0	0	3.25789e+06	0	6.2495e+06	4.39082e+06	6.35303e+06	4.81985e+06	0	0	5.71323e+06	4.31655e+06	0	0	2.79126e+06	5.28244e+06	2.64092e+06	0	1.57101e+06	3.49313e+07	3.64925e+06	5.80033e+06	6.72328e+06	1.0459e+07	3.01617e+07	6.6941e+06	4.75838e+06	1.29109e+07	0	0	0	4.65437e+06	3.95353e+06	6.17384e+06	1.02686e+07	0	1.29747e+07	1.21463e+07	1.99851e+07	0	6.35009e+06	0	0	0	1.2025e+07	0	7.16966e+06	4.84215e+06	0	0	0	0	0	4.67549e+06	3.15966e+06	0	2.07194e+06	0	0	0	0	7.73822e+06	7.27433e+06	0	0	3.70618e+06	4.29966e+06	0	1.65573e+07	9.66945e+06	0	0	7.22564e+06	7.03926e+06	0	6.27902e+06	0	0	0	2.76841e+07	1.56638e+07	2.11108e+06	0	4.57012e+06	0	0	0	6.44889e+06	0	2.60465e+06	8.43201e+06	0	3.68805e+06	0	9.22354e+06	1.23908e+07	3.04873e+06	9.71917e+06	0	0	0	0	1.4431e+06	0	5.83287e+06	0	6.63326e+06	0	0	1.82945e+06	0	7.46772e+06	2.77081e+06	0	5.32621e+06	7.03431e+06	2.85953e+06	0	3.78018e+06
Q6ZUY9	cDNA FLJ43200 fis, clone FEBRA2007793	-	-	QAVASLAGSDLLQHK	S154	2xPhospho [S5; S9]	4.01764e+07	6.9273e+07	2.43026e+07	5.15809e+07	4.08176e+07	1.0348e+08	4.01448e+07	1.94707e+07	4.90202e+07	6.5795e+07	3.21171e+07	6.69177e+07	0	2.47655e+08	3.62423e+07	5.34071e+07	6.25362e+07	2.43625e+07	4.20863e+07	5.59025e+06	1.0784e+07	7.88868e+07	1.72485e+07	3.09269e+07	1.0573e+07	1.7994e+07	2.07059e+07	8.17395e+06	15786332	2.59305e+07	1.57039e+07	1.09588e+07	3.31917e+07	0	2.9559e+07	5.04755e+07	0	7.78259e+06	1.11293e+07	9.48182e+06	1.90196e+07	9.33147e+06	12743936	0	1.62435e+07	3.51242e+07	7.8876e+07	2.44132e+07	3.57245e+07	4.3859e+07	1.03764e+07	1.72871e+07	3.29547e+07	8.87244e+06	2.23604e+07	3.09507e+07	4.30059e+07	1.4275e+07	1.19756e+07	2.56558e+07	1.47784e+07	6.64271e+06	1.6746e+07	0	6.87878e+07	3.69295e+07	6.79047e+06	6.78195e+06	2.87144e+07	1.96644e+07	1.41212e+07	7.98223e+06	3.0289e+07	2.73946e+07	2.55085e+07	1.91141e+07	3.78125e+07	9.85415e+06	2.70137e+07	4.16803e+07	1.38116e+07	1.32648e+07	8.536e+06	1.52293e+07	0	9.92123e+06	2.4694e+07	1.67104e+07	7.50884e+06	1.36755e+07	1.49632e+07	1.97909e+07	3.29156e+07	5.36001e+06	4.68616e+07	1.94058e+07	2.85866e+07	1.23234e+07	6.74126e+06	3.00223e+07	0	3.25269e+07	9.86918e+07	1.58602e+08	4.68756e+07	4.9062e+07	6.04549e+07	110230945	7.75334e+07	1.58492e+08	4.87775e+07	1.11543e+08	5.58689e+07	2.15274e+08	1.31618e+08	1.8712e+08	305127248	1.0554e+08	6.84178e+07	1.97653e+07	1.26882e+07	4.02492e+07
Q6ZUY9	cDNA FLJ43200 fis, clone FEBRA2007793	-	-	QAVASLAGSDLLQHK	S158	2xPhospho [S5; S9]	4.01764e+07	6.9273e+07	2.43026e+07	5.15809e+07	4.08176e+07	1.0348e+08	4.01448e+07	1.94707e+07	4.90202e+07	6.5795e+07	3.21171e+07	6.69177e+07	0	2.47655e+08	3.62423e+07	5.34071e+07	6.25362e+07	2.43625e+07	4.20863e+07	5.59025e+06	1.0784e+07	7.88868e+07	1.72485e+07	3.09269e+07	1.0573e+07	1.7994e+07	2.07059e+07	8.17395e+06	15786332	2.59305e+07	1.57039e+07	1.09588e+07	3.31917e+07	0	2.9559e+07	5.04755e+07	0	7.78259e+06	1.11293e+07	9.48182e+06	1.90196e+07	9.33147e+06	12743936	0	1.62435e+07	3.51242e+07	7.8876e+07	2.44132e+07	3.57245e+07	4.3859e+07	1.03764e+07	1.72871e+07	3.29547e+07	8.87244e+06	2.23604e+07	3.09507e+07	4.30059e+07	1.4275e+07	1.19756e+07	2.56558e+07	1.47784e+07	6.64271e+06	1.6746e+07	0	6.87878e+07	3.69295e+07	6.79047e+06	6.78195e+06	2.87144e+07	1.96644e+07	1.41212e+07	7.98223e+06	3.0289e+07	2.73946e+07	2.55085e+07	1.91141e+07	3.78125e+07	9.85415e+06	2.70137e+07	4.16803e+07	1.38116e+07	1.32648e+07	8.536e+06	1.52293e+07	0	9.92123e+06	2.4694e+07	1.67104e+07	7.50884e+06	1.36755e+07	1.49632e+07	1.97909e+07	3.29156e+07	5.36001e+06	4.68616e+07	1.94058e+07	2.85866e+07	1.23234e+07	6.74126e+06	3.00223e+07	0	3.25269e+07	9.86918e+07	1.58602e+08	4.68756e+07	4.9062e+07	6.04549e+07	110230945	7.75334e+07	1.58492e+08	4.87775e+07	1.11543e+08	5.58689e+07	2.15274e+08	1.31618e+08	1.8712e+08	305127248	1.0554e+08	6.84178e+07	1.97653e+07	1.26882e+07	4.02492e+07
A0A384P5S9	Epididymis secretory sperm binding protein	SPTAN1	SPTAN1;DKFZp564P0562	DETDSKTASPWK	S1166	2xPhospho [S5; S9]	0	1.87134e+06	0	0	1.11633e+06	0	0	1.45313e+06	0	0	0	0	0	0	0	0	0	0	0	0	0	0	0	1.19597e+06	0	0	0	0	0	0	0	0	0	0	0	0	0	0	0	0	0	0	0	0	0	0	0	0	0	0	0	0	0	0	0	0	0	0	0	0	0	0	0	0	0	0	0	0	0	0	0	0	0	0	0	0	0	4.07976e+06	0	0	0	0	0	0	0	0	0	0	0	0	0	0	0	0	0	0	0	0	0	0	0	0	0	0	0	0	0	0	0	2.78979e+06	0	1.96102e+06	0	0	0	3.27455e+06	0	0	0	0	0	0
A0A384P5S9	Epididymis secretory sperm binding protein	SPTAN1	SPTAN1;DKFZp564P0562	DETDSKTASPWK	S1170	2xPhospho [S5; S9]	0	1.87134e+06	0	0	1.11633e+06	0	0	1.45313e+06	0	0	0	0	0	0	0	0	0	0	0	0	0	0	0	1.19597e+06	0	0	0	0	0	0	0	0	0	0	0	0	0	0	0	0	0	0	0	0	0	0	0	0	0	0	0	0	0	0	0	0	0	0	0	0	0	0	0	0	0	0	0	0	0	0	0	0	0	0	0	0	0	4.07976e+06	0	0	0	0	0	0	0	0	0	0	0	0	0	0	0	0	0	0	0	0	0	0	0	0	0	0	0	0	0	0	0	2.78979e+06	0	1.96102e+06	0	0	0	3.27455e+06	0	0	0	0	0	0
A8K690	cDNA FLJ76863, highly similar to Homo sapiens stress-induced-phosphoprotein 1 (Hsp70/Hsp90-organizing protein) (STIP1), mRNA	STIP1	STIP1	NKPSDLGTKLQDPR	T168	1xPhospho [T8]	1.30027e+07	0	1.01405e+07	0	1.42856e+06	1.55958e+06	3.23742e+06	1.09903e+06	0	0	3.43541e+06	4.08899e+06	0	0	0	0	0	567877	0	0	0	0	0	0	0	0	0	0	0	0	0	0	0	0	0	1.46572e+06	0	0	0	3.45669e+06	3.23083e+06	0	3.44923e+06	0	1.29116e+06	3.39848e+06	7.53345e+06	0	2.97439e+06	8.11925e+06	2.76963e+06	2.40018e+07	1.32837e+06	6.56432e+06	5.88371e+06	3.38848e+06	2.52767e+06	2.12571e+07	6.75923e+06	1.64257e+06	2.86711e+06	0	4.00839e+06	0	3.43825e+06	1.31995e+07	0	0	2.51521e+06	9.06411e+06	9.7177e+06	0	0	1.15824e+07	8.0783e+06	1.1937e+07	6.10736e+06	4.27752e+06	0	5.79026e+06	0	0	0	1.07158e+07	5.13561e+06	0	3.86803e+06	4.90543e+06	3.62847e+06	3.16585e+06	0	642669	0	0	0	0	0	0	0	0	0	0	0	2.62885e+06	6.97335e+06	0	2.44891e+06	2.50672e+06	4.52663e+06	0	2.01529e+06	4.70144e+06	2.00627e+06	0	0	0	0	1.5172e+06	0	9.23664e+06	0	1.78838e+06
B2RBH1	cDNA, FLJ95507, highly similar to Homo sapiens pleckstrin homology domain containing, family A (phosphoinositide binding specific) member 1 (PLEKHA1), mRNA	PLEKHA1	PLEKHA1	GFYESLAK	S347	1xPhospho [S5]	1.60442e+06	1.68123e+06	6.65403e+06	1.85972e+06	997724	2.68636e+06	884321	0	0	0	1.87486e+06	0	0	0	0	0	0	0	0	0	529316	0	0	0	0	0	0	0	0	0	0	0	0	0	0	0	0	0	0	0	0	0	0	0	0	2.05947e+06	7.54778e+06	0	0	0	5.86783e+06	6.19321e+06	3.3621e+06	6.33509e+06	1.66505e+06	2.76687e+06	1.58329e+06	0	3.05299e+06	1.15212e+06	1.64144e+06	0	2.42704e+06	0	0	0	1.17965e+06	3.82743e+06	0	7.85496e+06	4742538	4.71279e+06	1.7376e+06	1.07189e+06	2.39307e+06	1.14752e+06	1.04065e+06	0	0	2.1113e+06	3.76405e+06	0	1.76774e+06	0	0	0	531741	946724	0	0	0	0	0	0	0	0	0	0	0	0	0	0	1.32722e+06	0	0	2.13484e+06	0	0	0	0	0	0	978906	0	0	0	0	0	0	2.39323e+06	2.01947e+06	0
B4E3H1	cDNA FLJ53284, highly similar to Supervillin	SVIL	SVIL;DKFZp586H1823	SVDYNMPR	S228	1xPhospho [S1]	0	0	833509	0	0	0	0	0	0	0	589074	0	0	0	0	0	0	0	0	498000	639202	0	0	820755	1.3811e+06	0	795497	312747	712313	0	0	615627	0	0	0	747032	0	0	0	0	0	0	1.35332e+06	0	974056	0	0	0	0	0	0	0	0	1.91696e+06	0	0	0	0	446166	0	0	0	0	0	0	0	777480	0	0	766759	770428	0	0	0	418546	0	0	0	0	0	0	0	0	0	0	0	0	1.05502e+06	0	0	0	0	0	0	0	0	0	0	0	0	0	0	0	0	0	0	0	0	0	0	0	0	0	0	0	0	0	589798	0	0	0	0
B7Z4B6	cDNA FLJ61733, highly similar to Merlin	NF2	NF2	MSFSSLK	S10	1xPhospho [S2]; 1xOxidation [M1]	0	0	1.75593e+06	505274	0	973932	363000	895940	0	0	0	0	1.30735e+06	0	0	0	793188	0	0	0	0	0	0	0	0	0	0	0	0	683110	0	0	0	557938	0	0	0	0	0	0	0	0	489627	0	1.01302e+06	0	2.99911e+06	0	1.42793e+06	0	0	2.39774e+06	2.1422e+06	0	2.60864e+06	2.81621e+06	1.50373e+06	0	1.94175e+06	2.64442e+06	1.79733e+06	0	2.98837e+06	0	0	0	2.16098e+06	0	514317	4.94984e+06	3.69744e+06	0	2.72357e+06	3.77214e+06	4.49522e+06	0	3.12898e+06	0	1.38268e+06	3.84687e+06	1.01763e+07	0	0	0	0	704673	1.17916e+06	1.13395e+06	0	0	0	974274	0	0	0	0	0	0	0	0	0	0	0	0	0	950532	0	0	0	0	0	0	599232	0	1.92075e+06	0	0	2.02642e+06	0	0	1.87944e+06	0
B2RAL8	cDNA, FLJ94995, highly similar to Homo sapiens LGN protein (LGN), mRNA	GPSM2	GPSM2	RHSMENMELMK	S401	1xPhospho [S3]; 1xOxidation [M]	0	0	0	0	0	0	0	0	0	0	0	0	0	0	0	0	0	0	0	0	566134	0	1.20102e+06	746122	0	0	0	454672	0	0	0	0	0	0	0	0	0	0	0	0	0	0	0	0	0	0	0	0	2.70943e+06	0	0	0	0	0	0	0	0	1.83196e+06	0	0	0	0	458934	0	1.03273e+06	0	1.22047e+06	0	1.09514e+06	0	0	0	0	508396	0	0	0	1.5955e+06	0	0	0	0	0	0	0	944090	964961	560699	0	0	0	1.27018e+06	0	0	0	0	0	0	0	0	0	0	0	0	418003	0	0	0	0	0	0	0	0	0	0	0	0	0	0	0	0	0
B7Z5W6	cDNA FLJ52520, highly similar to Eomesodermin homolog	EOMES	EOMES	LTPSPTDSPR	S338	1xPhospho [S4]	2.50435e+06	0	589162	3.295e+06	2.38987e+06	0	3.76405e+06	3.91181e+06	0	0	4.12274e+06	0	1.25795e+06	0	1.21309e+06	5.90878e+06	2.43245e+06	0	2.71912e+06	468141	0	1.9846e+06	0	731288	4.8557e+06	0	0	2.99418e+06	5.28015e+06	0	863052	5.64949e+06	0	3.0079e+06	5.66015e+06	1.02577e+06	8.42175e+06	0	0	0	6.77801e+06	3.28138e+06	1.18091e+06	2.35236e+06	3.72854e+06	0	1.1322e+06	1.13833e+06	1.89517e+06	3.19264e+06	0	4.40282e+06	1.57861e+06	0	2.47194e+06	0	3.71284e+06	1.88695e+06	2.09376e+06	1.02617e+06	0	0	1.60781e+06	0	1.08608e+06	1.09198e+06	0	3.51522e+06	2.55111e+06	1.57996e+06	2.14662e+06	0	2.58056e+06	2.88708e+06	1.48027e+06	0	1.25127e+06	2.2203e+06	0	0	0	6.07842e+06	0	1.24996e+07	0	3.59935e+06	1.68197e+06	1.63278e+06	0	981729	0	2.64698e+06	0	0	0	4.9202e+06	0	4.12133e+06	0	0	0	0	5.17076e+06	0	2.34373e+06	0	1.39303e+06	0	0	2.51484e+06	0	0	0	4.4946e+06	0	3.9021e+06	0	1.46816e+06	0	0	0	3.44972e+06
B3KVY2	cDNA FLJ41718 fis, clone HLUNG2013097, highly similar to SPLICING FACTOR, ARGININE/SERINE-RICH 2	SFRS2	SFRS2;SRSF2	SRSPPPVSK	S163	2xPhospho [S1; S3]	0	1.87006e+06	3.55804e+06	3.15145e+06	0	0	0	0	0	0	0	0	0	0	0	2.34166e+06	1.76486e+06	3.46717e+06	0	1.14472e+06	0	3.11966e+06	558406	0	0	1.38872e+06	0	1.1803e+06	0	0	2.41887e+06	772308	0	0	0	0	1.21929e+06	0	1.68887e+06	0	0	0	0	0	662464	2.04043e+06	0	2.67732e+06	2.06629e+06	0	0	0	0	0	1.74327e+06	0	0	0	1.4285e+06	0	0	0	0	0	0	2.63066e+06	0	0	0	0	1.45912e+06	0	1.4628e+06	0	1.95374e+06	0	2.85741e+06	1.22915e+06	0	0	0	0	0	0	0	1.9539e+06	1.09695e+06	0	0	0	0	0	0	0	0	0	0	0	0	0	0	0	956471	0	684243	1.04009e+06	0	0	0	0	0	0	0	0	2.92004e+06	0	0	0	0	0	0	1.83877e+06
B3KVY2	cDNA FLJ41718 fis, clone HLUNG2013097, highly similar to SPLICING FACTOR, ARGININE/SERINE-RICH 2	SFRS2	SFRS2;SRSF2	SRSPPPVSK	S165	2xPhospho [S1; S3]	0	1.87006e+06	3.55804e+06	3.15145e+06	0	0	0	0	0	0	0	0	0	0	0	2.34166e+06	1.76486e+06	3.46717e+06	0	1.14472e+06	0	3.11966e+06	558406	0	0	1.38872e+06	0	1.1803e+06	0	0	2.41887e+06	772308	0	0	0	0	1.21929e+06	0	1.68887e+06	0	0	0	0	0	662464	2.04043e+06	0	2.67732e+06	2.06629e+06	0	0	0	0	0	1.74327e+06	0	0	0	1.4285e+06	0	0	0	0	0	0	2.63066e+06	0	0	0	0	1.45912e+06	0	1.4628e+06	0	1.95374e+06	0	2.85741e+06	1.22915e+06	0	0	0	0	0	0	0	1.9539e+06	1.09695e+06	0	0	0	0	0	0	0	0	0	0	0	0	0	0	0	956471	0	684243	1.04009e+06	0	0	0	0	0	0	0	0	2.92004e+06	0	0	0	0	0	0	1.83877e+06
A8K3U6	cDNA FLJ76133, highly similar to Homo sapiens zinc finger protein 354A (ZNF354A), mRNA	HEL104	HEL104;ZNF354A	KGSFQIVSATHKK	S141	2xPhospho [S3; S8]	1.24921e+07	1.25868e+07	6.44056e+06	3.43266e+07	1.33636e+07	2.37838e+07	1.59406e+07	1.29114e+07	7.31296e+07	1.8158e+07	8.93123e+06	2.97891e+07	0	1.02851e+08	9.8457e+06	5.06872e+06	1.21369e+07	4.52593e+06	2.28698e+07	0	0	1.80259e+07	1.42477e+07	1.39323e+07	3.46409e+06	5.03314e+07	8.67608e+06	0	0	2.12402e+07	1.34323e+07	8.30538e+06	1.62329e+07	1.31151e+07	1.0818e+07	2.18384e+06	1.45072e+06	5.95527e+06	6.67994e+06	0	0	0	0	0	0	0	4.8123e+07	1.51993e+07	2.78176e+07	0	0	0	0	0	0	0	9.17257e+06	8.21517e+06	0	3.18816e+07	0	0	0	0	2.02228e+07	0	2.96244e+06	0	0	0	0	0	0	2.62862e+07	0	0	5.73027e+07	0	3.27894e+07	0	0	0	1.27941e+07	0	6.78046e+06	6.08615e+06	2.75255e+06	0	3.97956e+06	0	5.15341e+06	7.01542e+06	1.4511e+07	68911815	2.12031e+07	2.20098e+07	1.32582e+07	3.86864e+06	0	0	0	0	3.10209e+07	8.50059e+06	1.25011e+07	6.99779e+06	3.66228e+07	3.49651e+07	1.71173e+07	3.9969e+07	6.70848e+07	5.01354e+07	2.85543e+07	2.12519e+07	7.09305e+07	0	3.62297e+08	0	4.69869e+07	1.5205e+07	0	1.5528e+07
A8K3U6	cDNA FLJ76133, highly similar to Homo sapiens zinc finger protein 354A (ZNF354A), mRNA	HEL104	HEL104;ZNF354A	KGSFQIVSATHKK	S146	2xPhospho [S3; S8]	1.24921e+07	1.25868e+07	6.44056e+06	3.43266e+07	1.33636e+07	2.37838e+07	1.59406e+07	1.29114e+07	7.31296e+07	1.8158e+07	8.93123e+06	2.97891e+07	0	1.02851e+08	9.8457e+06	5.06872e+06	1.21369e+07	4.52593e+06	2.28698e+07	0	0	1.80259e+07	1.42477e+07	1.39323e+07	3.46409e+06	5.03314e+07	8.67608e+06	0	0	2.12402e+07	1.34323e+07	8.30538e+06	1.62329e+07	1.31151e+07	1.0818e+07	2.18384e+06	1.45072e+06	5.95527e+06	6.67994e+06	0	0	0	0	0	0	0	4.8123e+07	1.51993e+07	2.78176e+07	0	0	0	0	0	0	0	9.17257e+06	8.21517e+06	0	3.18816e+07	0	0	0	0	2.02228e+07	0	2.96244e+06	0	0	0	0	0	0	2.62862e+07	0	0	5.73027e+07	0	3.27894e+07	0	0	0	1.27941e+07	0	6.78046e+06	6.08615e+06	2.75255e+06	0	3.97956e+06	0	5.15341e+06	7.01542e+06	1.4511e+07	68911815	2.12031e+07	2.20098e+07	1.32582e+07	3.86864e+06	0	0	0	0	3.10209e+07	8.50059e+06	1.25011e+07	6.99779e+06	3.66228e+07	3.49651e+07	1.71173e+07	3.9969e+07	6.70848e+07	5.01354e+07	2.85543e+07	2.12519e+07	7.09305e+07	0	3.62297e+08	0	4.69869e+07	1.5205e+07	0	1.5528e+07
B7Z6C1	cDNA FLJ56880	-	-	SSSLNETLR	S219	1xPhospho [S3]	1.02728e+06	0	0	1.07538e+06	1.25418e+06	1.48244e+06	0	934722	0	2.41346e+06	1.35579e+06	0	0	0	0	0	2.04141e+06	1.12036e+06	1.56263e+06	3.16912e+06	1.86836e+06	0	0	1.62219e+06	0	0	0	701929	1.00521e+06	0	1.04675e+06	1.1657e+06	0	0	0	0	646423	2.84169e+06	1.28261e+06	0	0	0	0	0	0	0	0	0	0	0	0	0	0	0	0	0	0	0	647469	0	0	0	0	0	0	0	0	0	0	832724	0	0	0	0	0	0	0	0	0	0	0	0	0	0	0	0	0	0	0	0	0	0	0	0	0	0	0	0	0	0	0	0	2.29419e+06	0	0	0	0	0	0	0	0	0	2.25063e+06	0	0	0	0	685121	0	0	0	1.78361e+06
Q6ZQN2	cDNA FLJ46846 fis, clone UTERU3004635, moderately similar to Neuroblast differentiation associated protein AHNAK (Fragment)	AHNAK	AHNAK	MPDVHFKSPQISMSDIDLNLK	S523	1xPhospho [S8]; 1xOxidation [M13]	0	108660	0	0	92068.7	0	465090	0	0	0	0	0	0	0	0	104792	223907	0	0	0	0	0	0	61602.9	0	0	0	0	0	0	0	0	0	0	0	473245	0	0	0	0	0	0	0	0	0	0	0	0	527502	0	0	0	161334	0	0	0	0	1.93668e+06	0	740261	0	0	0	0	0	0	0	0	0	0	0	0	0	0	835993	0	0	0	0	0	0	0	0	0	0	0	0	603525	0	0	0	0	0	0	0	0	0	0	0	0	0	0	0	0	0	0	0	0	0	0	0	0	0	0	0	0	0	0	0	0	0	0
Q53G15	DEAD (Asp-Glu-Ala-Asp) box polypeptide 27 variant (Fragment)	DDX27	DDX27	SVFDEELTNTSK	S358	1xPhospho [S1]	1.31556e+06	1.1353e+06	0	0	0	0	1.62473e+06	0	0	0	2.2512e+06	0	2.89798e+06	0	2.12865e+06	3.80321e+06	0	1.41869e+06	0	937109	1.44275e+06	1.09812e+06	3.832e+06	1.74453e+06	0	1.41891e+06	1.25206e+06	1.94469e+06	1.24919e+06	0	1.11408e+06	1.19334e+06	0	2.85204e+06	0	0	1.38074e+06	2.0617e+06	1.76107e+06	0	1.37984e+06	0	0	0	0	0	967734	0	0	0	0	0	1.74497e+06	928303	1.07713e+06	0	0	0	0	0	1.57368e+06	0	1.20824e+06	0	0	0	904029	0	0	0	0	0	0	0	1.27543e+06	1.32215e+06	0	2.6544e+06	0	0	0	0	0	0	0	0	0	0	0	967249	0	0	0	0	0	0	0	0	856568	0	0	0	994962	0	3.84574e+06	740431	0	0	0	0	0	0	0	1.63514e+06	0	0	0	0	0	0	0	0
B7Z544	cDNA FLJ51742, highly similar to Inter-alpha-trypsin inhibitor heavy chain H4	-	-	TEETTMTTQTPAPIQAPSAILPLPGQSVER	T680	3xPhospho [T7; T8; T10]	0	0	0	571926	272367	665370	153831	353472	448216	0	0	214519	0	725499	0	0	279363	0	378911	0	511614	319929	331982	0	278137	0	377893	0	610736	0	0	162962	0	608340	0	307630	2.3023e+06	758054	880168	0	0	0	88914.5	0	0	0	0	0	0	0	0	0	126621	0	97328	0	0	240717	0	0	0	0	140829	0	0	269343	0	0	0	0	111027	0	0	81294.3	0	0	0	119398	0	0	69360.2	0	0	0	0	0	63380.1	91054.2	0	0	0	0	1.19735e+06	0	331849	160923	0	0	0	1.7458e+06	905284	663111	440550	838250	1.0844e+06	601534	664520	561624	250353	302916	437753	399922	377701	290015	0	508508	870888	0	0	0	0	0
B7Z544	cDNA FLJ51742, highly similar to Inter-alpha-trypsin inhibitor heavy chain H4	-	-	TEETTMTTQTPAPIQAPSAILPLPGQSVER	T681	3xPhospho [T7; T8; T10]	0	0	0	571926	272367	665370	153831	353472	448216	0	0	214519	0	725499	0	0	279363	0	378911	0	511614	319929	331982	0	278137	0	377893	0	610736	0	0	162962	0	608340	0	307630	2.3023e+06	758054	880168	0	0	0	88914.5	0	0	0	0	0	0	0	0	0	126621	0	97328	0	0	240717	0	0	0	0	140829	0	0	269343	0	0	0	0	111027	0	0	81294.3	0	0	0	119398	0	0	69360.2	0	0	0	0	0	63380.1	91054.2	0	0	0	0	1.19735e+06	0	331849	160923	0	0	0	1.7458e+06	905284	663111	440550	838250	1.0844e+06	601534	664520	561624	250353	302916	437753	399922	377701	290015	0	508508	870888	0	0	0	0	0
B7Z544	cDNA FLJ51742, highly similar to Inter-alpha-trypsin inhibitor heavy chain H4	-	-	TEETTMTTQTPAPIQAPSAILPLPGQSVER	T683	3xPhospho [T7; T8; T10]	0	0	0	571926	272367	665370	153831	353472	448216	0	0	214519	0	725499	0	0	279363	0	378911	0	511614	319929	331982	0	278137	0	377893	0	610736	0	0	162962	0	608340	0	307630	2.3023e+06	758054	880168	0	0	0	88914.5	0	0	0	0	0	0	0	0	0	126621	0	97328	0	0	240717	0	0	0	0	140829	0	0	269343	0	0	0	0	111027	0	0	81294.3	0	0	0	119398	0	0	69360.2	0	0	0	0	0	63380.1	91054.2	0	0	0	0	1.19735e+06	0	331849	160923	0	0	0	1.7458e+06	905284	663111	440550	838250	1.0844e+06	601534	664520	561624	250353	302916	437753	399922	377701	290015	0	508508	870888	0	0	0	0	0
A8K9V9	cDNA FLJ76064	LRATD2	LRATD2	LTHLSYK	S12	1xPhospho [S5]	4.71986e+06	3.44552e+06	2.24176e+06	6.35408e+06	3.68608e+06	7.92496e+06	2.50094e+06	4.68181e+06	3.8505e+06	2.32298e+06	7.23734e+06	3.0854e+06	6.04553e+06	3.533e+06	4.19086e+06	5.9291e+06	2.18132e+06	1.16585e+06	0	1.73652e+06	3.65469e+06	0	3.72713e+07	3.43844e+06	3.51185e+06	5.31553e+06	1.271e+07	6.67925e+06	1.34955e+06	7.23199e+06	6.97153e+06	3.08428e+06	0	7.50873e+06	5.22703e+06	3.45593e+06	0	1.11544e+07	394013	2.12343e+06	0	2.81663e+06	6.33816e+06	0	1.22161e+06	3.63501e+06	7.51277e+06	5.73233e+06	1.68929e+06	2.94505e+06	3.86271e+06	9.01201e+06	5.67855e+06	6.75951e+06	2.8355e+06	663401	1.26529e+06	0	3.57674e+06	2.24736e+06	0	0	3.87421e+06	0	5.44727e+06	2.0306e+06	3.35526e+06	3.13268e+06	0	1.71096e+07	25953418	0	8.79411e+06	3.10777e+06	1.73953e+06	6.237e+06	1.31417e+06	2.88867e+07	2.15017e+06	4.54933e+06	9.93532e+06	5.27208e+06	9.1392e+06	0	5.05357e+06	2.68082e+06	1.85812e+06	2.12163e+06	6.14259e+06	7.88902e+06	3.26055e+06	772207	1.49361e+07	1.98328e+07	0	0	0	0	3.8397e+06	6.62897e+06	5.28733e+06	0	3.07208e+06	1.40799e+06	963504	2.04054e+06	3.70633e+06	1.69247e+06	3.83412e+06	2.92623e+06	1.57988e+06	3.10753e+06	4.62981e+06	2.35958e+06	2.67996e+06	0	5.14068e+06	3.04155e+06	3.91448e+06	1.86663e+06	0	1.71499e+06
Q59FU5	Ligatin variant (Fragment)	EIF2D	EIF2D	SLSEAPEDTSTR	T72	1xPhospho [T9]	0	0	2.0758e+06	0	0	924445	0	941804	0	0	0	0	0	0	0	1.20424e+06	0	0	0	0	0	0	0	0	0	1.31825e+06	1.78378e+06	1.00186e+06	0	0	1.77671e+06	0	0	0	0	820508	0	0	0	0	0	0	0	0	0	0	0	0	0	0	0	0	0	0	0	0	0	1.17519e+06	0	0	0	0	0	0	0	0	0	0	0	0	0	0	0	0	0	0	0	6.06331e+06	0	0	0	0	0	0	0	0	0	0	0	0	0	0	0	0	0	0	0	0	0	0	0	0	0	0	0	0	0	0	0	1.79742e+06	0	0	1.25186e+06	0	0	0	0	0	0	0	0	1.13113e+06
B7Z9B7	cDNA FLJ54732, moderately similar to Sorbin and SH3 domain-containing protein 1	SORBS1	SORBS1;DKFZp686N08224	KDAVNRGESPSLGTQASFPDVRPPVLGPR	S302	1xPhospho [S9]	0	0	683460	0	807119	0	0	0	0	0	0	0	0	0	0	0	0	0	0	0	0	0	0	0	0	0	0	0	0	0	0	0	0	0	490390	810505	0	0	0	0	0	0	0	0	1.78195e+06	0	0	0	0	0	0	0	0	0	0	0	0	1.3802e+06	0	0	0	0	0	0	0	0	0	0	0	462513	0	0	0	0	379390	0	0	0	0	0	0	0	0	0	0	1.1764e+06	0	0	0	0	0	0	0	0	0	0	0	0	0	0	0	1.76586e+06	0	0	0	0	0	144035	0	0	0	0	0	0	0	0	0	0	0	0	0	0
B7Z3X7	U6 small nuclear RNA (adenine-(43)-N(6))-methyltransferase	METTL16	METTL16	ESGNSQELAR	S201	1xPhospho [S5]	0	0	0	0	0	0	0	0	0	0	0	0	0	0	0	0	0	0	0	0	932047	0	0	2.4047e+06	0	1.68626e+06	0	0	0	0	0	0	0	0	0	0	0	0	0	0	0	0	0	0	0	0	0	0	0	0	0	0	0	0	0	0	0	0	0	0	0	0	0	0	0	0	0	0	0	0	0	0	0	0	0	0	0	0	0	0	0	0	0	0	0	0	0	0	0	0	0	0	0	0	0	0	0	0	0	0	0	0	0	0	0	0	0	0	0	0	0	0	0	0	0	0	0	0	0	0	0	0
A0A140VK53	Testicular secretory protein Li 53	SRRM2	SRRM2;DKFZp667L0421;KIAA0324	CLTPQR	T1511	1xCarbamidomethyl [C1]; 1xPhospho [T3]	4.34993e+06	9.00349e+06	8.5293e+06	1.12163e+07	9.00841e+06	8.7401e+06	8.1939e+06	1.04291e+07	6.62915e+06	6.27319e+06	9.0047e+06	5.27592e+06	1.31783e+07	3.34341e+06	5.56456e+06	1.45289e+07	1.11744e+07	1.29724e+07	3.4302e+06	2.12054e+07	1.49112e+07	1.14097e+07	1.86221e+07	1.07691e+07	4.86438e+06	1.61577e+07	5.94435e+06	2.17573e+07	7.09011e+06	3.78996e+06	1.15317e+07	7.94464e+06	7.29974e+06	7.20166e+06	8.74427e+06	5.67111e+06	5.75242e+06	4.06856e+06	2.09978e+06	1.00713e+07	7.14189e+06	1.63978e+07	1.83705e+07	1.48447e+07	8.51838e+06	5.73901e+06	6.60676e+06	8.65283e+06	6.74226e+06	4.34677e+06	1.14883e+07	7.62832e+06	7.32265e+06	1.55854e+07	5.49669e+06	3.8784e+06	6.2032e+06	1.13027e+07	4.00019e+06	2.99979e+06	2.80062e+06	1.17415e+07	3.32931e+06	0	0	8.44532e+06	7.94275e+06	1.14672e+07	5.81339e+06	5.67319e+06	0	2.14729e+07	0	4.58911e+06	5.91818e+06	9.29556e+06	5.43481e+06	8.51521e+06	6.22724e+06	3.03631e+06	0	8.81867e+06	1.32231e+07	2.30775e+07	8.12087e+06	1.02589e+07	1.1863e+07	1.92004e+07	3.3253e+06	12938519	1.28168e+07	6.25366e+06	1.89531e+07	2.00672e+07	2.19988e+07	3.00843e+07	1.74546e+07	1.29363e+07	1.27848e+07	7.55045e+06	8.16402e+06	7.60411e+06	4.52208e+06	4.64238e+06	1.89524e+06	3.99459e+06	9.50016e+06	7.47665e+06	1.9682e+07	9.44865e+06	5.29866e+06	4.44001e+06	4.62803e+06	1.03043e+07	9.26924e+06	6.83984e+06	1.04254e+07	6.39597e+06	4.55993e+06	4.90954e+06	7.76126e+06	7.09286e+06
B3KQT6	cDNA PSEC0169 fis, clone PLACE1011360, highly similar to Tetraspanin-13	TM4SF13	TM4SF13	SVNPNDTCLASCVK	S143	2xCarbamidomethyl [C8; C12]; 1xPhospho [S11]	0	0	0	0	0	1.04443e+06	0	0	0	0	0	0	0	0	812099	0	0	0	0	0	0	0	0	2.16819e+06	0	1.63186e+06	0	0	0	0	0	0	0	0	0	0	609528	0	0	1.49491e+06	1.04746e+06	0	0	0	0	0	0	2.74564e+06	1.85824e+06	0	0	0	0	1.79664e+06	0	0	2.09702e+06	0	0	0	1.21534e+06	0	0	5.47416e+06	0	0	0	0	2.28052e+06	0	0	2.34039e+06	0	0	0	0	0	0	0	0	0	3.90325e+06	0	0	0	948262	1.17062e+06	7.99885e+06	2.44484e+06	1.96164e+06	0	0	0	0	0	1.68086e+06	0	0	0	0	0	0	0	0	3.09152e+06	0	1.19146e+06	0	0	0	0	0	0	0	0	0	0	0	0	0	0	0
B4E322	cDNA FLJ53135, highly similar to Choline-phosphate cytidylyltransferase A	PCYT1A	PCYT1A;PCYT1B	MLQAISPKQSPSSSPTRER	S276	3xPhospho [S6; S10; S12]; 1xOxidation [M1]	2.15352e+06	0	1.32257e+06	0	0	1.75908e+06	0	2.09072e+06	2.52534e+06	0	3.92105e+06	0	0	5.07693e+06	1.36638e+06	4.57784e+06	0	2.95333e+06	1.90547e+06	0	1.42748e+06	0	2.29007e+06	4.12136e+06	4.28561e+06	0	0	789669	0	4.97684e+06	0	2.44002e+06	0	0	0	1.21606e+06	3.11522e+06	1.25127e+06	5.08716e+06	0	0	0	0	0	0	0	0	0	0	0	0	0	1.98684e+06	0	0	3.9639e+06	0	1.75084e+06	1.27459e+06	0	0	0	0	0	0	2.61452e+06	0	0	3.83009e+06	4.24726e+06	2.21803e+06	0	2.37497e+06	0	0	0	0	0	0	0	2.80797e+06	0	0	0	0	0	3.15855e+06	1.71872e+06	0	0	0	0	0	0	0	0	0	0	0	0	0	0	2.14863e+06	0	0	0	0	5.05329e+06	3.9291e+06	0	3.72238e+06	0	0	0	0	0	0	0	0	0	0	0
B4E322	cDNA FLJ53135, highly similar to Choline-phosphate cytidylyltransferase A	PCYT1A	PCYT1A;PCYT1B	MLQAISPKQSPSSSPTRER	S280	3xPhospho [S6; S10; S12]; 1xOxidation [M1]	2.15352e+06	0	1.32257e+06	0	0	1.75908e+06	0	2.09072e+06	2.52534e+06	0	3.92105e+06	0	0	5.07693e+06	1.36638e+06	4.57784e+06	0	2.95333e+06	1.90547e+06	0	1.42748e+06	0	2.29007e+06	4.12136e+06	4.28561e+06	0	0	789669	0	4.97684e+06	0	2.44002e+06	0	0	0	1.21606e+06	3.11522e+06	1.25127e+06	5.08716e+06	0	0	0	0	0	0	0	0	0	0	0	0	0	1.98684e+06	0	0	3.9639e+06	0	1.75084e+06	1.27459e+06	0	0	0	0	0	0	2.61452e+06	0	0	3.83009e+06	4.24726e+06	2.21803e+06	0	2.37497e+06	0	0	0	0	0	0	0	2.80797e+06	0	0	0	0	0	3.15855e+06	1.71872e+06	0	0	0	0	0	0	0	0	0	0	0	0	0	0	2.14863e+06	0	0	0	0	5.05329e+06	3.9291e+06	0	3.72238e+06	0	0	0	0	0	0	0	0	0	0	0
B4E322	cDNA FLJ53135, highly similar to Choline-phosphate cytidylyltransferase A	PCYT1A	PCYT1A;PCYT1B	MLQAISPKQSPSSSPTRER	S282	3xPhospho [S6; S10; S12]; 1xOxidation [M1]	2.15352e+06	0	1.32257e+06	0	0	1.75908e+06	0	2.09072e+06	2.52534e+06	0	3.92105e+06	0	0	5.07693e+06	1.36638e+06	4.57784e+06	0	2.95333e+06	1.90547e+06	0	1.42748e+06	0	2.29007e+06	4.12136e+06	4.28561e+06	0	0	789669	0	4.97684e+06	0	2.44002e+06	0	0	0	1.21606e+06	3.11522e+06	1.25127e+06	5.08716e+06	0	0	0	0	0	0	0	0	0	0	0	0	0	1.98684e+06	0	0	3.9639e+06	0	1.75084e+06	1.27459e+06	0	0	0	0	0	0	2.61452e+06	0	0	3.83009e+06	4.24726e+06	2.21803e+06	0	2.37497e+06	0	0	0	0	0	0	0	2.80797e+06	0	0	0	0	0	3.15855e+06	1.71872e+06	0	0	0	0	0	0	0	0	0	0	0	0	0	0	2.14863e+06	0	0	0	0	5.05329e+06	3.9291e+06	0	3.72238e+06	0	0	0	0	0	0	0	0	0	0	0
B4DNM8	Procollagen-proline 3-dioxygenase	DKFZp547C166	DKFZp547C166;P3H1	MLFSPEEMDLSQEQPLDAQQGPPEPAQESLSGSESKPK	S571	1xPhospho [S11]	158999	0	357527	0	0	0	0	53906.2	0	0	0	0	0	0	0	0	0	0	0	0	0	0	160232	0	0	0	0	0	0	0	0	259847	0	0	0	89262.8	0	130283	0	0	0	0	0	0	85138.4	0	0	0	198319	0	0	0	0	0	0	0	0	0	84690.8	0	0	0	0	0	0	0	0	0	0	0	0	0	0	0	0	0	0	0	0	0	0	0	0	0	0	0	0	0	0	0	0	0	0	0	0	0	0	0	0	0	0	0	225211	0	0	0	0	157050	0	0	0	0	0	0	0	0	0	0	0	0	0	0
B4DN56	Intersex-like protein	MED29	MED29	TPAPPAGPGGTL	T192	1xPhospho [T11]	0	0	0	0	0	0	0	0	0	0	0	0	0	0	0	0	0	0	0	370839	0	0	0	0	0	1.6427e+06	1.46144e+06	510301	0	0	608463	0	0	956643	0	978006	0	0	0	2.02783e+06	1.5805e+06	0	693848	0	1.32563e+06	0	2.33504e+06	0	0	0	0	0	323588	0	740287	1.59146e+06	424309	2.96048e+06	1.30437e+06	0	0	2.54495e+06	0	0	684584	1.98329e+06	487510	0	0	1.09614e+06	744153	1.20134e+06	2.03269e+06	1.33145e+06	0	0	1.3306e+06	2.93828e+06	0	0	0	0	0	0	0	0	0	663695	988772	0	1.09456e+06	430859	0	0	0	0	2.16873e+06	2.6327e+06	2.01579e+06	0	3.11049e+06	2.45086e+06	0	0	0	783628	0	1.93009e+06	0	0	862084	0	0	0	0	0	0	0	0	0	0	0
Q59H82	PR-domain zinc finger protein 2 variant (Fragment)	PRDM2	PRDM2	KPLSPPK	S1342	1xPhospho [S4]	0	0	0	0	0	0	0	0	0	0	0	0	0	0	0	0	0	0	0	0	0	0	0	0	0	0	0	1.4949e+06	0	0	0	0	0	0	0	0	707893	0	0	0	0	0	0	0	0	0	0	0	0	0	0	0	0	0	0	0	0	0	0	0	0	0	0	0	0	0	0	0	0	0	0	0	0	0	0	0	0	0	0	0	0	0	0	0	0	0	0	0	0	0	0	0	0	0	0	0	0	0	0	0	0	0	0	0	0	0	0	0	0	0	0	0	0	0	0	0	0	0	0	0	0	0
B7Z5L2	cDNA FLJ50624	EPB41	EPB41	MLEDLDKSQEEIKK	S8	1xPhospho [S8]	0	0	0	0	0	0	0	0	0	0	0	0	0	0	0	0	0	0	0	0	0	0	0	0	0	0	0	0	776599	0	0	0	0	0	0	0	0	0	0	4.01695e+06	3.58813e+06	0	1.3734e+06	3.12822e+06	2.09583e+06	0	0	3.20929e+06	3.02025e+06	0	0	0	1.25779e+06	0	0	0	4.43258e+06	0	0	0	0	0	0	0	0	0	1.97727e+06	0	0	1.01797e+06	0	6.72402e+06	818542	1.23573e+06	0	0	0	1.85606e+06	0	0	0	0	0	0	0	3.04309e+06	1.84607e+06	1.73129e+06	0	2.30722e+06	2.40984e+06	1.97803e+06	0	0	0	0	0	0	0	0	0	0	0	0	0	0	0	0	0	0	0	0	0	0	0	0	0	0	0	0	0	0
B7Z6G2	cDNA FLJ56152, highly similar to Rho guanine nucleotide exchange factor 7	ARHGEF6	ARHGEF6;ARHGEF7;KIAA0142	TSKLFQGQYR	S64	1xPhospho [S2]	0	0	0	0	0	0	0	0	0	0	0	0	0	0	0	0	1.65113e+06	0	0	786759	0	0	0	0	1.44523e+06	0	0	0	0	0	0	0	0	0	0	0	0	0	0	0	0	0	0	0	1.07442e+06	0	0	0	2.11764e+06	2.49485e+06	0	0	0	0	1.7514e+06	2.35796e+06	0	0	0	0	0	0	0	0	3.14951e+06	0	0	0	3.40843e+06	1.10633e+06	764272	0	0	0	2.10636e+06	0	1.7698e+06	0	0	2.01844e+06	1.0963e+06	0	0	0	0	0	0	0	0	0	0	0	0	0	0	0	0	0	0	0	0	0	0	0	0	0	0	0	0	0	0	0	0	0	0	0	0	0	0	0	0	0
Q53G99	Beta actin variant (Fragment)	ACTA2	ACTA2;ACTA1;ACTG1;ACTG2;ACTC1;ACTBL2;POTEM;POTEJ;POTEI;HEL-176;POTEF;ACTB;POTEE;POTEKP	QEYDESGPSIVHRK	S368	1xPhospho [S9]	3.85095e+06	1.92989e+06	1.79504e+06	3.48828e+06	1.79475e+06	2.34087e+06	0	2.17189e+06	1.24096e+06	0	0	2.21636e+06	0	0	1.17389e+06	0	0	1.06673e+06	1.40515e+06	845617	0	0	647899	0	0	1.10952e+06	2.18547e+06	1.16904e+06	0	1.78707e+06	2.64173e+06	1.06389e+06	0	0	1.29629e+06	1.74786e+06	4.22399e+06	2.50977e+06	1.3273e+06	0	0	0	1.2099e+06	0	0	0	0	0	0	0	0	1.19959e+06	0	0	0	0	1.19153e+06	2.65181e+06	0	0	1.24685e+06	0	0	0	0	0	0	0	0	0	0	0	0	0	0	0	2.09613e+06	2.44879e+06	0	0	0	2.49601e+06	0	9.05974e+06	0	1.60843e+06	1.40212e+06	1.79155e+06	0	0	3.26168e+06	1.69007e+06	0	0	0	0	0	0	0	0	0	0	4.02706e+06	0	3.18024e+06	0	0	3.52249e+06	0	0	2.25902e+06	0	2.3688e+06	4.97613e+06	3.51636e+06	0	0	1.45542e+06	3.19479e+06	0	0	2.34315e+06
A8K5H6	Exonuclease 1	EXO1	EXO1	SEESSDDESHPLR	S658	2xPhospho [S4; S5]	0	0	0	0	0	0	0	0	0	0	0	0	0	0	0	0	0	0	0	0	0	0	0	0	0	0	0	2.54745e+06	0	0	0	0	0	6.82509e+06	4.99643e+06	0	0	0	0	0	0	0	0	0	0	0	0	0	0	0	0	0	0	0	0	0	0	0	0	0	0	0	0	0	0	0	0	0	0	0	0	0	0	0	0	0	0	0	0	0	0	0	0	0	0	0	0	0	0	0	0	0	0	0	0	0	0	0	0	0	0	0	0	0	0	0	0	0	0	0	0	0	0	0	0	0	0	0	0	0	0	0
A8K5H6	Exonuclease 1	EXO1	EXO1	SEESSDDESHPLR	S659	2xPhospho [S4; S5]	0	0	0	0	0	0	0	0	0	0	0	0	0	0	0	0	0	0	0	0	0	0	0	0	0	0	0	2.54745e+06	0	0	0	0	0	6.82509e+06	4.99643e+06	0	0	0	0	0	0	0	0	0	0	0	0	0	0	0	0	0	0	0	0	0	0	0	0	0	0	0	0	0	0	0	0	0	0	0	0	0	0	0	0	0	0	0	0	0	0	0	0	0	0	0	0	0	0	0	0	0	0	0	0	0	0	0	0	0	0	0	0	0	0	0	0	0	0	0	0	0	0	0	0	0	0	0	0	0	0	0
B2R7B5	cDNA, FLJ93365, highly similar to Homo sapiens KH domain containing, RNA binding, signal transduction associated 1 (KHDRBS1), mRNA	KHDRBS1	KHDRBS1	MSRSSGRSGSMDPSGAHPSVR	S12	1xPhospho [S2]; 2xOxidation [M1; M11]	1.20294e+07	4.92168e+06	5.0707e+06	1.16898e+07	1.56886e+07	1.10408e+07	9.48719e+06	1.17375e+07	1.40936e+07	3.1624e+07	1.16826e+07	1.48751e+07	2.47651e+07	1.88162e+07	4.71045e+06	1.04201e+07	2.60617e+07	9.97529e+06	2.62614e+07	1.29137e+07	6.18766e+06	9.96397e+06	7.91442e+06	8.52115e+06	1.53287e+07	3.65379e+06	1.1105e+07	3.47924e+06	1.37889e+07	1.35256e+07	1.03177e+07	8.99011e+06	0	5.82584e+06	1.31378e+07	5.10352e+06	0	7.38986e+06	0	9.17001e+06	7.80739e+06	6.48224e+06	8.65887e+06	6.09508e+06	9.00586e+06	8.66359e+06	1.66137e+07	6.9256e+06	1.23992e+07	5.99189e+06	1.05129e+07	7.08507e+06	9.81299e+06	6.50682e+06	1.28272e+07	1.54049e+07	1.42893e+07	5.88421e+06	1.19397e+07	9.49121e+06	1.27746e+07	1.1242e+07	1.05326e+07	0	8.86023e+06	7.28666e+06	8.08382e+06	7.25041e+06	1.65242e+07	1.08569e+07	11547659	7.31006e+06	7.40476e+06	1.26272e+07	1.6854e+07	8.39298e+06	1.55346e+07	7.66654e+06	1.71715e+07	7.26281e+06	0	1.71333e+07	1.2646e+07	4.23373e+07	1.30923e+07	1.19109e+07	4.0912e+06	9.71781e+06	7.25801e+06	9.27748e+06	1.19355e+07	1.21271e+07	2.13006e+07	1.14651e+07	1.69778e+07	1.15635e+07	7.86356e+06	1.19348e+07	1.39513e+07	1.8251e+07	6.46048e+06	0	8.08371e+06	5.30982e+06	2.94595e+06	5.14255e+06	1.38324e+07	0	9.54791e+06	1.34149e+07	8.97629e+06	5.85429e+06	1.30104e+07	1.80815e+07	1.80968e+07	1.20323e+07	0	1.25087e+07	1.11698e+07	1.38474e+07	1.16648e+07	8.00328e+06
B4DQC2	cDNA FLJ51041, highly similar to Endothelial cells scavenger receptor	SCARF1	SCARF1	AKRPSVSFAEGTK	S183	2xPhospho [S5; S7]	1.53901e+06	1.77556e+06	2.03025e+06	1.08922e+06	823019	2.10625e+06	0	0	0	3.42611e+06	481117	3.76462e+06	0	8.20438e+06	0	0	0	0	2.35472e+06	408808	0	982073	0	1.44412e+06	0	941898	0	1.99804e+06	3.11905e+06	896096	0	1.15138e+06	0	715249	1.52106e+06	0	0	1.51636e+06	0	0	0	0	0	0	804034	0	9.63508e+06	0	3.17875e+06	0	0	3.07745e+06	2.89581e+06	0	4.23218e+06	2.15798e+06	1.53712e+07	6.97613e+06	8.28592e+06	6.5912e+06	4.26811e+06	0	1.1165e+07	0	1.55487e+06	4.20575e+06	2.45326e+06	0	0	8.56405e+06	4527180	0	2.09164e+06	1.22054e+07	1.06337e+07	0	7.62046e+06	0	9.71834e+06	4.49243e+06	0	0	0	0	4.00721e+06	0	1.5132e+06	1.52158e+06	0	0	0	2.52282e+06	0	0	0	0	0	0	0	0	0	0	0	0	2.22744e+06	2.83065e+06	0	0	0	1.7293e+06	1.00854e+06	1.68464e+06	2.64798e+06	0	1.78632e+07	0	4.76221e+06	3.31255e+06	0	1.02058e+07	0	952163
B4DQC2	cDNA FLJ51041, highly similar to Endothelial cells scavenger receptor	SCARF1	SCARF1	AKRPSVSFAEGTK	S185	2xPhospho [S5; S7]	1.53901e+06	1.77556e+06	2.03025e+06	1.08922e+06	823019	2.10625e+06	0	0	0	3.42611e+06	481117	3.76462e+06	0	8.20438e+06	0	0	0	0	2.35472e+06	408808	0	982073	0	1.44412e+06	0	941898	0	1.99804e+06	3.11905e+06	896096	0	1.15138e+06	0	715249	1.52106e+06	0	0	1.51636e+06	0	0	0	0	0	0	804034	0	9.63508e+06	0	3.17875e+06	0	0	3.07745e+06	2.89581e+06	0	4.23218e+06	2.15798e+06	1.53712e+07	6.97613e+06	8.28592e+06	6.5912e+06	4.26811e+06	0	1.1165e+07	0	1.55487e+06	4.20575e+06	2.45326e+06	0	0	8.56405e+06	4527180	0	2.09164e+06	1.22054e+07	1.06337e+07	0	7.62046e+06	0	9.71834e+06	4.49243e+06	0	0	0	0	4.00721e+06	0	1.5132e+06	1.52158e+06	0	0	0	2.52282e+06	0	0	0	0	0	0	0	0	0	0	0	0	2.22744e+06	2.83065e+06	0	0	0	1.7293e+06	1.00854e+06	1.68464e+06	2.64798e+06	0	1.78632e+07	0	4.76221e+06	3.31255e+06	0	1.02058e+07	0	952163
B2R4I8	cDNA, FLJ92106, highly similar to Homo sapiens adaptor-related protein complex 3, sigma 1 subunit(AP3S1), mRNA	AP3S1	AP3S1	NINIGDISIK	S183	1xPhospho [S8]	0	0	0	0	0	0	0	0	0	0	0	0	0	0	0	0	0	0	0	0	0	0	0	0	0	0	0	0	0	0	0	0	0	0	0	0	0	0	0	0	0	0	0	0	0	0	0	0	0	0	0	0	0	0	0	0	0	0	0	0	0	0	549772	0	0	954922	0	0	0	583419	554242	0	0	793242	0	0	525054	0	0	0	0	0	0	0	0	0	0	311642	0	0	0	0	0	0	0	0	0	0	0	0	0	0	0	0	0	0	0	0	0	0	0	0	0	0	0	0	0	0	0	0	0	0
B2RD09	cDNA, FLJ96406, highly similar to Homo sapiens NOL1/NOP2/Sun domain family, member 5 (NSUN5), transcript variant 1, mRNA	NSUN5	NSUN5;NSUN5P2	QLEEPGAGTPSPVR	T325	2xPhospho [T9; S11]	0	0	0	0	0	0	0	0	0	0	0	0	0	0	0	0	0	0	0	878850	1.18685e+06	0	1.523e+06	1.20283e+06	810967	781793	0	1.5301e+06	0	0	1.1676e+06	987513	0	1.30524e+06	0	1.83732e+06	0	0	0	0	0	0	599165	0	0	0	553719	0	0	0	0	0	592217	0	953506	0	0	1.12144e+06	857377	0	0	0	0	0	0	0	0	0	0	0	0	0	778821	930006	0	0	0	0	0	0	0	0	0	0	0	0	0	0	0	0	0	0	0	0	0	0	0	0	0	0	0	0	0	0	885444	0	1.20458e+06	0	0	1.30415e+06	0	0	0	0	0	0	0	0	0	0	0	1.32119e+06
B2RD09	cDNA, FLJ96406, highly similar to Homo sapiens NOL1/NOP2/Sun domain family, member 5 (NSUN5), transcript variant 1, mRNA	NSUN5	NSUN5;NSUN5P2	QLEEPGAGTPSPVR	S327	2xPhospho [T9; S11]	0	0	0	0	0	0	0	0	0	0	0	0	0	0	0	0	0	0	0	878850	1.18685e+06	0	1.523e+06	1.20283e+06	810967	781793	0	1.5301e+06	0	0	1.1676e+06	987513	0	1.30524e+06	0	1.83732e+06	0	0	0	0	0	0	599165	0	0	0	553719	0	0	0	0	0	592217	0	953506	0	0	1.12144e+06	857377	0	0	0	0	0	0	0	0	0	0	0	0	0	778821	930006	0	0	0	0	0	0	0	0	0	0	0	0	0	0	0	0	0	0	0	0	0	0	0	0	0	0	0	0	0	0	885444	0	1.20458e+06	0	0	1.30415e+06	0	0	0	0	0	0	0	0	0	0	0	1.32119e+06
B4DQF1	cDNA FLJ55810, highly similar to Golgi reassembly-stacking protein 2	GORASP2	GORASP2	APTTVEDR	T281	1xPhospho [T3]	0	0	0	0	0	0	0	0	0	0	0	0	0	0	0	0	0	0	0	0	0	0	0	0	0	0	0	0	0	0	0	0	0	0	0	0	0	0	0	0	0	0	0	0	0	0	3.81198e+06	0	0	0	0	0	0	0	0	0	0	0	0	0	0	0	0	0	0	0	0	0	0	0	0	0	0	0	0	0	0	0	0	0	0	0	0	0	0	0	0	0	0	0	0	0	0	0	0	0	0	0	0	0	0	0	0	0	0	0	0	0	0	0	0	0	0	0	0	0	0	0	0	0	0	0
Q6ZT73	cDNA FLJ44903 fis, clone BRAMY3005184, highly similar to Mus musculus ankyrin 3, epithelial (Ank3)	ANK3	ANK3	VTGGLLDRLDDSPDQCR	S954	1xCarbamidomethyl [C16]; 1xPhospho [S12]	0	0	1.02781e+06	0	0	0	0	0	0	0	0	0	0	0	666798	0	0	0	0	0	0	0	0	0	0	0	0	0	0	0	0	0	0	0	0	795442	0	0	0	0	0	0	0	0	0	0	0	0	0	0	0	0	0	0	0	0	0	0	0	0	0	0	0	0	0	0	0	0	0	513792	0	0	0	0	0	0	0	764654	0	0	0	0	0	0	0	0	0	766106	0	0	0	0	0	0	0	0	0	0	0	0	0	0	0	0	0	0	0	0	0	0	0	0	0	0	0	0	0	0	0	0	0	0
B4DN41	DEAD box protein 5	DDX5	DDX5	GYSSLLK	S508	1xPhospho [S3]	0	0	0	0	0	0	0	0	0	0	0	0	0	0	0	0	0	0	0	0	0	0	0	0	0	0	0	0	0	0	0	0	0	0	0	0	0	0	0	0	0	0	0	0	0	0	0	0	0	0	0	0	414365	0	0	0	0	387747	996465	0	0	0	650488	0	0	0	641438	0	0	624252	1.23838e+06	0	603385	484525	495964	0	0	1.55858e+06	0	0	0	0	0	0	0	0	0	0	0	0	0	0	0	0	0	0	0	0	0	0	0	0	0	0	0	0	0	0	0	0	0	0	0	0	0	0	0	0	0	0	0	0
B4DPK7	Non-specific serine/threonine protein kinase	MAP4K2	MAP4K2	DVSLQDPR	S8	1xPhospho [S3]	0	2.48683e+06	4.48546e+06	3.08669e+06	2.16761e+06	0	0	1.23665e+06	0	1.96574e+06	2.03032e+06	0	0	0	0	0	0	0	0	986250	1.58487e+06	4.25867e+06	0	0	973366	1.41331e+06	1.68888e+06	0	0	1.89668e+06	1.33929e+06	0	0	0	990240	0	1.46286e+06	0	1.45476e+06	0	1.68865e+06	0	1.80706e+06	0	0	0	0	0	0	0	0	0	2.38853e+06	0	0	0	2.044e+06	0	2.6271e+06	0	1.65772e+06	0	1.39983e+06	0	0	0	0	5.11838e+06	0	3.40977e+06	1.86384e+06	0	1.54552e+06	1.69378e+06	0	0	0	4.96454e+06	0	0	3.51097e+06	0	0	0	0	0	1.35554e+06	1.87596e+06	0	0	0	0	0	0	3.11532e+07	0	0	0	0	0	3.57113e+06	0	2.74787e+06	0	0	1.86471e+06	0	3.82333e+06	0	0	0	2.88631e+06	1.70879e+06	0	0	0	0	2.08219e+06	0	0	0	1.54595e+06
B2R6S9	cDNA, FLJ93097, highly similar to Homo sapiens low density lipoprotein receptor-related protein associated protein 1 (LRPAP1), mRNA	LRPAP1	LRPAP1	TSGKFSGEELDK	S165	1xPhospho [S6]	0	0	9.5297e+06	0	0	0	6.72445e+06	3.09569e+06	0	932597	1.68416e+06	4.88618e+06	1.12188e+07	0	0	0	3.93653e+06	0	3.04432e+06	6.36516e+06	2.82616e+07	0	8.86111e+06	4.96115e+06	5.14406e+06	2.62139e+06	1.16735e+07	5.4195e+06	3.58615e+06	8.38032e+06	1.8295e+06	6.88391e+06	0	0	4.17539e+06	2.89358e+06	1.58751e+06	0	7.59503e+06	1.15129e+07	3.14929e+07	5.95155e+06	1.43143e+07	9.57051e+06	2.39967e+07	5.51977e+06	5.45897e+06	5.77506e+06	6.0243e+06	1.586e+07	1.14333e+07	1.24261e+07	1.07284e+07	2.31564e+07	8.20876e+06	7.64529e+06	0	0	3.26951e+06	1.01459e+07	7.33473e+06	1.76967e+07	7.18986e+06	6.51147e+06	0	1.23531e+07	8.32232e+06	3.49541e+07	4.70965e+06	9.22821e+06	5.44877e+06	1.05942e+07	9.80091e+06	0	6.68608e+06	1.29643e+07	6.5658e+06	0	1.31874e+07	1.03912e+07	2.25047e+07	0	8.34984e+06	1.63522e+07	1.09881e+07	6.77498e+06	1.34604e+07	1.09043e+07	0	6.93884e+06	8.77533e+06	5.28207e+06	0	0	1.29035e+07	0	0	0	0	0	1.70968e+07	0	0	0	0	0	0	0	1.2345e+07	1.08387e+06	0	0	0	769674	4.3534e+06	4.57073e+06	5.44714e+06	0	0	1.05519e+07	0	0
A8K6K4	cDNA FLJ77565, highly similar to Homo sapiens interleukin 1 receptor accessory protein (IL1RAP), transcript variant 1, mRNA	IL1RAP	IL1RAP	RSSSDEQGLSYSSLK	S557	2xPhospho [S4; S]	4.63628e+06	0	0	2.01655e+06	1.41264e+06	0	4.74409e+06	6.31404e+06	0	0	1.95989e+06	0	0	0	0	2.27686e+06	2.15929e+06	2.64203e+06	0	2.04103e+06	0	0	1.90851e+06	1.35897e+06	1.37396e+06	6.45395e+06	0	2.93314e+06	1.61528e+06	0	1.98352e+06	3.35791e+06	0	1.37151e+06	2.48497e+06	6.20231e+06	1.85156e+06	1.84594e+06	1.77623e+06	2.36428e+06	0	4.12422e+06	3.05853e+06	3.00052e+06	0	3.2141e+06	0	0	2.03967e+06	5.16367e+06	1.71603e+06	0	2.77549e+06	1.68178e+06	879182	2.41121e+06	0	0	0	1.32073e+06	2.3088e+06	4.08889e+06	988149	1.14649e+07	0	0	759490	4.06622e+06	1.80878e+06	0	1.54894e+06	0	2.71114e+06	0	0	0	0	2.93694e+06	0	0	1.15802e+06	0	3.03275e+06	0	0	5.28749e+06	4.44916e+06	6.2319e+06	0	1.5046e+06	0	1.92372e+06	0	0	0	2.4487e+06	0	0	0	0	0	1.69132e+06	0	0	0	2.73429e+06	0	0	0	0	1.16035e+06	0	0	0	0	0	0	0	0	0	0	0
Q5UW39	L2	ZBTB1	ZBTB1	KSSTVESEIASEEK	S305	2xPhospho [S3; S7]	2.71545e+06	0	0	0	0	0	0	0	0	0	0	0	0	0	0	0	1.36574e+06	0	1.52125e+06	0	0	0	0	0	0	0	1.76428e+06	0	0	0	0	0	0	0	0	0	0	0	0	0	0	0	1.61502e+06	0	0	0	941462	3.28797e+06	0	0	0	1.7805e+06	0	0	856705	0	0	0	1.56307e+06	0	0	0	0	0	1.41146e+06	0	0	0	0	0	883977	0	1.43632e+06	0	1.06931e+06	0	0	0	0	0	0	2.02051e+06	0	0	0	1.37753e+06	1.76909e+06	0	0	1.70541e+06	1.66262e+06	0	0	0	0	1.40044e+06	0	0	0	2.20308e+06	0	0	0	0	0	0	0	0	0	0	0	0	0	0	0	0	0	0	0	0	0	0
Q5UW39	L2	ZBTB1	ZBTB1	KSSTVESEIASEEK	S309	2xPhospho [S3; S7]	2.71545e+06	0	0	0	0	0	0	0	0	0	0	0	0	0	0	0	1.36574e+06	0	1.52125e+06	0	0	0	0	0	0	0	1.76428e+06	0	0	0	0	0	0	0	0	0	0	0	0	0	0	0	1.61502e+06	0	0	0	941462	3.28797e+06	0	0	0	1.7805e+06	0	0	856705	0	0	0	1.56307e+06	0	0	0	0	0	1.41146e+06	0	0	0	0	0	883977	0	1.43632e+06	0	1.06931e+06	0	0	0	0	0	0	2.02051e+06	0	0	0	1.37753e+06	1.76909e+06	0	0	1.70541e+06	1.66262e+06	0	0	0	0	1.40044e+06	0	0	0	2.20308e+06	0	0	0	0	0	0	0	0	0	0	0	0	0	0	0	0	0	0	0	0	0	0
A0A1U9X8T1	VWA7	VWA7	VWA7	EILSPLR	S461	1xPhospho [S4]	5.96365e+06	3.61912e+07	2.86954e+06	4.84572e+07	2.32171e+07	6.93825e+06	3.04629e+07	1.15219e+07	9.99636e+06	0	2.64978e+07	6.76058e+06	3.27848e+07	0	1.05802e+08	7.05392e+07	4.10399e+06	2.79504e+07	1.63885e+07	6.73152e+06	5.11235e+06	3.00141e+07	2.44858e+07	2.3843e+06	7.13127e+07	2.47733e+06	4.43385e+07	5.81353e+06	3.80633e+06	1.14305e+07	8.97545e+07	2.06239e+07	0	1.98825e+06	5.61703e+06	2.19376e+06	8.70491e+06	1.02835e+07	2.04095e+07	4.87073e+06	8.60523e+06	1.39754e+07	3.39245e+06	2.96404e+06	1.78359e+08	1.01129e+07	2.64065e+07	2.62104e+07	4.49065e+06	4.29804e+06	1.70039e+07	5.37333e+06	1.042e+07	4.21561e+06	1.19062e+07	2.05242e+06	4.49278e+06	11182034	1.26169e+07	1.99691e+07	1.39506e+07	0	9.28359e+06	0	9.0134e+06	1.26092e+07	8.89797e+06	1.212e+07	3.71139e+06	2.70321e+07	15421410	1.49511e+07	9.68166e+06	1.10777e+07	1.64106e+07	6.26963e+06	5.54693e+06	1.77988e+07	9.23451e+06	3.39501e+06	1.13853e+07	7.49766e+06	5.9832e+06	0	6.05058e+06	4.37224e+06	6.77437e+06	2.76253e+06	2.30088e+07	1.17013e+07	1.59713e+07	7.60758e+06	0	0	0	1.09616e+06	3.76534e+06	0	6.62168e+06	0	9.17502e+06	2.06621e+06	2.65291e+07	1.46136e+07	6.16716e+07	4.97843e+06	3.73919e+07	1.65476e+07	0	0	2.43597e+07	1.46725e+07	1.08796e+07	2.03176e+07	0	0	0	2.57663e+07	0	2.27105e+06	9.48623e+06	3.96981e+06
A8K9F2	cDNA FLJ75819, highly similar to Homo sapiens zinc finger protein 652 (ZNF652), mRNA	ZNF652	ZNF652	RESGSPYSVLVDTK	S57	1xPhospho [S5]	0	0	0	0	0	0	0	0	0	0	1.1994e+06	1.81764e+06	0	0	0	838362	0	0	2.12423e+06	0	0	0	0	0	0	0	690393	0	755908	0	0	621752	0	0	0	0	0	0	0	0	0	0	724689	0	0	0	734685	0	0	0	0	0	0	0	609171	0	0	0	0	904697	0	0	0	0	0	0	733299	0	843973	0	0	0	541333	986038	0	0	927142	0	0	0	0	0	0	0	0	0	0	685994	0	0	0	0	0	0	0	0	0	0	0	0	0	0	0	0	0	0	0	4188216	0	2.28817e+06	0	950446	0	0	0	0	0	0	0	0	0	0
B4DRL5	cDNA FLJ60834, highly similar to Engulfment and cell motility protein 2 (CED-12 homolog A)	ELMO2	ELMO2	IAFDAESDPSNAPGSGTEK	T350	1xPhospho [T17]	2.24934e+06	1.57958e+06	0	1.34151e+06	2.44328e+06	0	0	2.19799e+06	0	2.91017e+06	0	0	0	0	0	2.69551e+06	0	0	3.82748e+06	3.6497e+06	0	0	0	0	0	0	0	0	0	0	0	0	0	0	1.40938e+06	0	0	0	0	2.6603e+06	2.09132e+06	0	0	2.71016e+06	0	1.70789e+06	0	0	1.95475e+06	0	0	0	0	0	0	0	0	0	2.35801e+06	1.64562e+06	1.90116e+06	0	0	0	0	1.4417e+06	2.21227e+06	3.7464e+06	1.41903e+06	2.19431e+06	1.11089e+06	0	0	0	931192	2.93422e+06	2.29191e+06	0	2.24291e+06	2.09176e+06	2.51655e+06	1.86338e+06	0	0	0	2.2203e+06	0	1.9676e+06	0	0	0	0	0	0	0	2.21027e+06	3.84679e+06	0	0	0	0	0	0	1.36639e+06	0	2.43765e+06	0	0	0	3.91035e+06	0	1.75729e+06	1.72432e+06	0	0	0	0	0	0	3.00882e+06	0	0
B4DJ76	cDNA FLJ54004, moderately similar to Band 4.1-like protein 2	DKFZp564J1082	DKFZp564J1082;EPB41L2	EQHPDMSVTR	S276	1xPhospho [S7]	2.71345e+06	1.09871e+06	1.12987e+07	0	1.01081e+06	3.34564e+06	904689	0	0	0	0	0	0	0	0	0	1.68929e+06	0	0	0	0	0	0	0	0	1.07636e+06	0	0	0	0	0	0	0	0	0	0	717822	0	0	0	0	0	1.27313e+06	0	2.17297e+06	0	1.42564e+06	0	0	0	0	0	0	0	0	0	2.59504e+06	0	0	1.44504e+06	0	0	925523	0	0	4.22241e+06	2.39507e+06	0	0	0	0	0	0	0	1.34857e+06	0	736266	0	0	0	0	0	0	0	0	0	2.01806e+06	0	0	0	0	1.77363e+06	0	0	0	0	0	0	0	0	0	0	3.19216e+06	1.96682e+06	0	0	969094	4.66231e+06	0	2.45106e+06	1.58816e+06	1.37445e+06	1.20475e+06	1.42107e+06	3.50709e+06	0	4.51021e+06	2.55441e+06	3.3988e+06	0	0	0
A8K9A4	cDNA FLJ75154, highly similar to Homo sapiens heterogeneous nuclear ribonucleoprotein C (C1/C2), mRNA	HNRPC	HNRPC;HNRNPCL1;HNRNPCL3;HNRNPCL2;HNRNPCL4;hCG_1641229;HNRPCL1;HNRNPC	MESEGGADDSAEEGGLLDDDDNEDR	S253	2xPhospho [S3; S10]; 1xOxidation [M1]	1.73234e+06	1.51737e+06	1.4532e+06	0	0	0	1.02072e+06	1.50709e+06	0	0	0	0	0	0	0	0	1.44955e+06	1.50417e+06	0	3.20456e+06	0	0	1.30044e+06	1.32987e+06	0	0	1.2484e+06	3.36856e+06	0	4.9241e+06	2.74863e+06	1.09664e+06	0	0	0	606133	1.66776e+06	1.73966e+06	0	0	0	0	0	0	0	0	0	0	0	0	0	0	0	0	0	0	0	0	0	0	0	0	0	0	0	0	0	0	0	0	0	0	0	0	0	0	0	0	0	0	0	0	0	0	0	0	0	0	0	0	0	0	0	0	0	0	0	0	0	0	0	0	0	0	0	0	1.25263e+06	0	0	0	0	0	0	0	350311	0	0	0	240652	0	0	0
A8K9A4	cDNA FLJ75154, highly similar to Homo sapiens heterogeneous nuclear ribonucleoprotein C (C1/C2), mRNA	HNRPC	HNRPC;HNRNPCL1;HNRNPCL3;HNRNPCL2;HNRNPCL4;hCG_1641229;HNRPCL1;HNRNPC	MESEGGADDSAEEGGLLDDDDNEDR	S260	2xPhospho [S3; S10]; 1xOxidation [M1]	1.73234e+06	1.51737e+06	1.4532e+06	0	0	0	1.02072e+06	1.50709e+06	0	0	0	0	0	0	0	0	1.44955e+06	1.50417e+06	0	3.20456e+06	0	0	1.30044e+06	1.32987e+06	0	0	1.2484e+06	3.36856e+06	0	4.9241e+06	2.74863e+06	1.09664e+06	0	0	0	606133	1.66776e+06	1.73966e+06	0	0	0	0	0	0	0	0	0	0	0	0	0	0	0	0	0	0	0	0	0	0	0	0	0	0	0	0	0	0	0	0	0	0	0	0	0	0	0	0	0	0	0	0	0	0	0	0	0	0	0	0	0	0	0	0	0	0	0	0	0	0	0	0	0	0	0	0	1.25263e+06	0	0	0	0	0	0	0	350311	0	0	0	240652	0	0	0
B4DTZ1	cDNA FLJ60154, highly similar to Centrosomal protein of 110 kDa	CP110	CP110;CCP110	ESEELLK	S641	1xPhospho [S2]	1.10422e+07	1.37183e+07	9.58962e+06	1.3762e+07	6.75672e+06	4.54206e+06	5.77695e+06	5.36038e+06	5.33789e+06	5.25778e+06	7.846e+06	2.67824e+07	5.36179e+07	4.3073e+07	7.42512e+06	9.08572e+06	1.01448e+07	6.27862e+06	5.38518e+07	4.17116e+06	4.41966e+06	1.00254e+07	6.4148e+06	6.08638e+06	8.69072e+06	2.5939e+06	5.19423e+06	3.58901e+06	4.9648e+06	5.40858e+06	5.28311e+06	6.25965e+06	3.28466e+07	1.94458e+07	7.11157e+06	6.44512e+06	7.66919e+06	8.36552e+06	4.98846e+06	2.31914e+06	2.80958e+07	4.10976e+07	3.77823e+07	5.08353e+07	6.25393e+06	2.34532e+07	2.05556e+07	2.06002e+07	2.40471e+07	2.31014e+07	3.26047e+07	2.56412e+06	2.18763e+07	3.42111e+07	2.23831e+07	1.91002e+07	2.53525e+07	1.5562e+07	2.80086e+07	2.42341e+07	2.09085e+07	4.59459e+07	2.40065e+07	0	3.78646e+07	9.29263e+06	2.90924e+07	4.1565e+07	2.12073e+07	1.76053e+07	18646932	3.51923e+06	2.6125e+07	3.1057e+07	2.53107e+07	2.29541e+07	6.12341e+06	3.07932e+06	8.91973e+06	2.15545e+06	3.6046e+07	5.70168e+06	3.33085e+07	0	0	4.40814e+07	2.80628e+07	3.3431e+07	2.63676e+07	5.00325e+06	3.87302e+07	5.49466e+06	1.07673e+07	4.69896e+07	1.2144e+07	8.34022e+06	5.86547e+07	4.2444e+06	4.71892e+07	0	37578639	1.28912e+07	1.41021e+07	1.23942e+07	6.8302e+06	8.6472e+06	1.39575e+07	3.10337e+06	2.10714e+07	1.45922e+07	3.53658e+06	4.32584e+06	6.32191e+06	7.99176e+06	3.59981e+07	6.05707e+07	4.56189e+07	4.44561e+07	4.41994e+07	2.26647e+07	3.31658e+07	5.64154e+06
B4DQ92	cDNA FLJ59379, highly similar to Hematopoietic lineage cell-specific protein	HCLS1	HCLS1	TSREHPVPLLPIR	S283	1xPhospho [S2]	0	0	0	0	0	0	0	0	0	0	0	0	0	0	0	0	0	0	0	0	0	0	0	0	0	0	0	0	0	0	0	0	0	0	0	0	0	0	0	0	0	0	0	0	0	0	0	1.92508e+06	0	0	0	0	0	0	0	0	0	0	0	0	0	0	0	0	0	0	0	0	0	0	0	0	0	0	0	0	0	0	0	0	0	0	0	0	0	0	0	0	0	0	0	0	0	0	0	0	0	0	0	0	0	0	0	0	0	0	0	0	0	0	0	0	0	0	0	0	0	0	0	0	0	0
A0A1U9X8C1	PPP1R18	PPP1R18	PPP1R18;hCG_1821276	RPSPGEMR	S125	1xPhospho [S3]	4.12245e+06	499991	0	0	0	4.60626e+06	0	4.7077e+06	0	7.11886e+06	1.19334e+07	0	0	4.02906e+06	0	4.61941e+06	5.02637e+06	3.36339e+06	2.93079e+06	4.53262e+06	8.28353e+06	6.41753e+06	4.22531e+06	3.87512e+06	4.29206e+06	4.10149e+06	1.20047e+06	8.45852e+06	8.03793e+06	1.51724e+06	1.85588e+06	5.55863e+06	1.96656e+07	2.74937e+06	1.08131e+07	8.99317e+06	2.26357e+07	1.78985e+07	0	1.31921e+07	4.84151e+06	0	7.82937e+06	1.17031e+07	3.67467e+06	3.5011e+06	0	6.99877e+06	2.55051e+06	6.35352e+06	0	4.60333e+06	614969	9.48564e+06	803727	2.61319e+06	2.97433e+06	2.27265e+06	1.73547e+06	0	0	2.73171e+06	640973	0	0	1.05236e+07	1.54162e+07	0	1.78152e+06	0	0	5.50674e+06	0	8.6597e+06	2.17459e+06	0	970524	7.93478e+06	0	0	0	0	0	1.74159e+07	1.986e+07	4.55318e+06	1.6725e+07	2.63077e+06	0	3.29001e+06	1.54917e+07	4.03197e+06	4.67738e+06	0	1.23858e+07	0	0	1.74298e+07	0	0	1.81125e+07	2.13713e+07	6.31877e+06	1.33545e+06	654076	1.56693e+06	0	0	0	0	0	0	3.10534e+06	0	7.74394e+06	0	0	4.53223e+06	0	0	0	1.09378e+06
A0A384P5S9	Epididymis secretory sperm binding protein	SPTAN1	SPTAN1;DKFZp564P0562	TASPWKSAR	S1174	1xPhospho [S7]	0	0	0	0	0	0	0	0	0	2.73629e+06	5.45163e+06	3.63966e+06	1.89389e+06	4.81159e+06	690370	1.20542e+06	1.72941e+06	0	1.98195e+06	2.07949e+06	0	0	0	0	0	0	0	0	2.63332e+06	1.48483e+06	0	0	0	1.18774e+06	508576	0	1.60399e+06	0	0	3.49084e+06	0	0	1.31118e+06	0	5.23845e+06	3.75749e+06	5.63737e+06	1.81482e+06	1.98314e+06	0	4.79467e+06	5.28357e+06	4.02896e+06	0	6.02379e+06	2.14235e+06	6.00506e+06	2.40012e+06	3.98032e+06	6.61151e+06	5.84162e+06	3.93886e+06	3.80641e+06	0	2.17047e+06	1.01505e+07	4.1901e+06	3.50916e+06	2.15538e+06	9.92511e+06	1.02375e+06	2.94944e+06	2.96536e+06	2.48315e+06	2.71788e+06	2.51668e+06	2.88008e+06	2.90931e+06	9.08555e+06	9.80863e+06	0	2.2039e+06	6.08007e+06	1.2314e+07	5.20535e+06	1.56829e+06	3.14233e+06	457005	0	3.04105e+06	7.03297e+06	8.17586e+06	0	0	0	0	0	0	0	1.73524e+06	0	0	4.99616e+06	2.62059e+06	6.62721e+06	2.06944e+06	0	1.11931e+07	1.20202e+07	0	1.20023e+06	960826	2.51896e+06	0	0	0	0	2.50543e+06	0	7.25538e+06	2.97235e+06	2.15612e+06
D7EZH4	SNF2LT	SMARCA1	SMARCA1	APKSEKEMDPEYEEK	S75	1xPhospho [S4]	0	0	937906	0	0	0	0	0	0	0	0	0	0	0	0	0	0	0	0	553010	0	0	698856	0	0	0	0	1.51634e+06	0	0	1.48861e+06	0	0	0	0	1.19017e+06	0	0	0	0	0	0	0	0	0	0	0	0	0	0	0	747232	0	0	0	0	0	0	0	0	0	0	0	0	0	0	0	0	0	0	632739	0	1.13606e+06	0	0	0	0	3.48567e+06	0	0	0	0	0	0	0	0	1.16306e+06	0	0	0	0	0	0	0	0	0	0	0	0	0	0	0	0	0	0	0	0	0	0	0	0	0	0	0	0	0	0	0	0	0	0	0
B4E3H1	cDNA FLJ53284, highly similar to Supervillin	SVIL	SVIL;DKFZp586H1823	SVDYNMPR	S228	1xPhospho [S1]; 1xOxidation [M6]	0	3.24353e+06	0	0	0	0	0	0	6.55775e+06	0	0	0	0	0	0	0	0	0	0	0	0	0	0	0	0	0	0	0	0	0	0	0	0	0	0	0	0	0	0	0	0	0	0	0	0	0	0	0	0	0	0	0	0	0	0	0	0	0	0	0	0	0	0	0	0	0	0	0	0	2.96654e+06	0	0	0	0	0	0	0	0	0	0	0	0	0	0	0	0	0	0	0	0	0	0	0	0	0	0	0	0	0	0	0	0	0	0	0	2.75153e+06	0	0	0	9.54717e+06	3.38011e+06	0	0	0	0	0	0	0	0	0	0	2.68352e+06
B3KMY8	cDNA FLJ12958 fis, clone NT2RP2005539, highly similar to Homo sapiens influenza virus NS1A binding protein (IVNS1ABP), transcript variant 1, mRNA	DKFZp686K06216	DKFZp686K06216;IVNS1ABP	LLDGNLLDGQAEVFGSDDDHIQFVQK	S28	1xPhospho [S16]	0	0	781362	0	0	132768	0	0	0	0	61947.1	0	0	0	0	0	0	64439.3	0	0	0	0	0	53460.2	100856	0	89474.8	105599	0	0	0	0	0	196031	57433	0	60689.2	107924	0	0	0	0	0	0	0	0	0	0	74013.1	0	0	0	0	0	0	0	0	82114.3	0	0	0	0	0	0	0	0	0	0	0	0	0	0	0	0	0	0	0	0	0	0	0	0	0	0	0	0	0	0	0	0	0	0	0	0	0	0	0	0	0	0	0	0	0	146005	74211.4	0	0	0	0	0	0	0	0	0	0	0	0	0	0	0	0	0
B4DLS3	cDNA FLJ55303, highly similar to Proteinase-activated receptor 1	F2R	F2R	MDTCSSNLNNSIYK	S329	1xCarbamidomethyl [C4]; 1xPhospho [S11]	0	0	0	0	0	0	0	1.56925e+06	0	0	0	0	0	0	0	0	0	0	0	0	0	0	0	0	0	0	0	0	0	0	0	0	0	2.22198e+06	0	0	0	0	0	0	4.91256e+06	0	612186	0	0	0	0	0	0	0	0	0	0	0	502174	0	0	2.02773e+06	0	554528	0	0	0	0	0	0	0	0	0	0	0	0	0	0	0	0	1.15496e+06	0	0	0	1.57546e+06	0	0	0	0	0	1.17235e+06	570859	0	0	0	0	0	0	0	0	0	0	0	0	0	0	0	0	0	0	0	0	0	0	0	0	0	0	0	0	0	0	0	0	0	0
B4DZQ5	PRP4 pre-mRNA-processing factor 4 homolog	PRPF4B	PRPF4B	RTKLDDLALLEDLEK	T84	1xPhospho [T2]	0	0	0	0	0	0	1.06474e+06	1.65513e+06	0	0	0	0	0	0	0	0	165516	0	0	171446	0	0	0	0	0	0	0	755608	0	0	0	127306	0	0	1.19179e+06	1.38553e+06	1.23678e+06	0	0	0	0	0	886896	0	0	0	0	0	1.02007e+06	0	0	0	0	0	0	0	0	0	0	0	0	0	0	0	0	0	0	0	0	843309	0	0	0	1.02901e+06	1.17848e+06	0	1.23014e+06	0	0	1.3813e+06	0	0	0	0	0	0	0	0	0	0	0	0	0	0	0	0	0	0	0	0	0	0	0	0	0	0	121055	0	0	0	0	0	0	0	0	0	0	0	0	0	0	0
B7Z1P9	cDNA FLJ53722	FLJ00031	FLJ00031;C9orf28	HISLTLPATFR	S209	1xPhospho [S3]	0	0	0	0	0	0	0	473712	0	0	0	0	0	0	0	0	0	0	0	0	0	0	0	0	0	0	0	0	0	0	0	0	0	0	0	0	0	0	0	0	0	0	539981	0	0	0	0	0	0	0	0	0	0	0	0	0	0	0	0	0	0	0	0	0	0	0	0	0	0	806261	795560	0	0	0	665041	0	0	0	0	0	0	0	0	0	0	0	658242	0	0	0	0	0	0	0	0	0	0	0	0	0	0	0	0	0	0	0	0	0	0	0	0	0	0	0	0	0	0	0	0	0	0	0
B7Z6F7	cDNA FLJ61705, highly similar to Symplekin	SYMPK	SYMPK	TESVLIK	S486	1xPhospho [S3]	0	0	1.57069e+06	483957	0	0	0	0	0	0	542372	0	0	0	0	0	0	443302	0	0	313831	0	0	0	0	0	0	0	0	0	0	446893	0	0	0	436952	0	0	0	0	0	0	0	0	0	0	839582	0	515259	0	0	1.01199e+06	434672	0	0	0	537841	1.89944e+06	1.34145e+06	395855	0	0	325993	0	0	0	0	0	0	1.48874e+06	1.41119e+06	0	520834	1.54488e+06	1.00914e+06	0	338615	1.10103e+06	733350	0	870554	0	0	0	0	0	364603	550143	0	0	0	0	0	0	0	0	0	0	0	0	0	0	0	0	415131	787809	0	0	0	0	0	0	0	0	0	0	0	534422	0	895800	0	0
B7Z244	cDNA FLJ61762	-	-	AAHGQELGSVGEASRRSCGR	S33	1xCarbamidomethyl [C18]; 2xPhospho [S9; S14]	0	6.01379e+06	1.33892e+06	4.88989e+06	8.91617e+06	0	0	1.57996e+06	8.87972e+07	0	1.4147e+06	1.7704e+06	2.66428e+06	1.27763e+08	2.65978e+06	7.87545e+06	3.54541e+07	1.57495e+07	6.6982e+07	3.81314e+06	1.6674e+07	4.65885e+07	9.63442e+06	1.96269e+07	7.16921e+06	4.98201e+06	1.11825e+07	1.15012e+06	2.81164e+06	3.59263e+07	3.74294e+06	4.35564e+06	7.0074e+07	0	1.13047e+07	5.94609e+06	1.55937e+06	1.09122e+07	2.13856e+06	0	1.3017e+07	0	1.57939e+06	0	0	0	0	4.22374e+06	1.09837e+06	0	0	0	2.01142e+06	0	1.58678e+06	0	9.98809e+07	0	1.92399e+06	6.66813e+06	7.44664e+06	0	0	0	0	0	5.97099e+06	0	0	615705	0	0	0	1.05433e+07	2.70882e+06	0	1.30669e+07	9.86071e+06	9.33436e+06	2.63815e+06	0	0	0	3.33773e+08	0	0	0	0	5.8223e+06	0	4.11296e+06	3.83613e+06	0	0	0	0	0	0	0	4.82096e+06	0	0	5.35409e+06	0	1.87744e+06	1.77881e+06	0	1.23114e+08	1.02976e+08	4.25754e+07	3.43627e+07	0	1.27435e+07	1.1347e+07	5.50931e+08	0	3.84157e+08	2.10413e+07	2.03178e+08	0	0	8.25415e+07
B7Z244	cDNA FLJ61762	-	-	AAHGQELGSVGEASRRSCGR	S38	1xCarbamidomethyl [C18]; 2xPhospho [S9; S14]	0	6.01379e+06	1.33892e+06	4.88989e+06	8.91617e+06	0	0	1.57996e+06	8.87972e+07	0	1.4147e+06	1.7704e+06	2.66428e+06	1.27763e+08	2.65978e+06	7.87545e+06	3.54541e+07	1.57495e+07	6.6982e+07	3.81314e+06	1.6674e+07	4.65885e+07	9.63442e+06	1.96269e+07	7.16921e+06	4.98201e+06	1.11825e+07	1.15012e+06	2.81164e+06	3.59263e+07	3.74294e+06	4.35564e+06	7.0074e+07	0	1.13047e+07	5.94609e+06	1.55937e+06	1.09122e+07	2.13856e+06	0	1.3017e+07	0	1.57939e+06	0	0	0	0	4.22374e+06	1.09837e+06	0	0	0	2.01142e+06	0	1.58678e+06	0	9.98809e+07	0	1.92399e+06	6.66813e+06	7.44664e+06	0	0	0	0	0	5.97099e+06	0	0	615705	0	0	0	1.05433e+07	2.70882e+06	0	1.30669e+07	9.86071e+06	9.33436e+06	2.63815e+06	0	0	0	3.33773e+08	0	0	0	0	5.8223e+06	0	4.11296e+06	3.83613e+06	0	0	0	0	0	0	0	4.82096e+06	0	0	5.35409e+06	0	1.87744e+06	1.77881e+06	0	1.23114e+08	1.02976e+08	4.25754e+07	3.43627e+07	0	1.27435e+07	1.1347e+07	5.50931e+08	0	3.84157e+08	2.10413e+07	2.03178e+08	0	0	8.25415e+07
B4DJ76	cDNA FLJ54004, moderately similar to Band 4.1-like protein 2	DKFZp564J1082	DKFZp564J1082;EPB41L2	EQHPDMSVTR	S276	1xPhospho [S7]; 1xOxidation [M6]	5.14385e+06	3.80557e+06	3.0271e+06	9.54644e+06	0	0	0	0	0	0	0	0	0	0	3.21665e+06	1.57892e+06	2.00935e+06	0	603467	1.88548e+06	0	0	0	0	0	830284	0	0	0	2.41602e+06	264980	1.1622e+06	0	1.95528e+06	0	0	2.82691e+06	793413	0	3.92917e+06	0	0	0	0	3.05727e+06	0	5.60414e+06	0	496502	0	0	0	1.78082e+06	0	2.77274e+06	0	0	6.97685e+06	1.52373e+06	0	0	0	3.36499e+06	0	0	0	1.23499e+06	0	0	0	0	1.11739e+07	0	0	0	0	260041	4.60746e+07	0	0	0	0	0	3.39726e+07	0	0	2.95834e+06	0	0	0	0	3.49421e+06	0	0	0	0	0	0	0	0	0	0	2.52381e+06	0	460356	0	0	1.44087e+06	0	0	922200	0	0	0	2.24267e+06	0	0	2.24573e+06	0	0	0	236555
B4DHC2	cDNA FLJ56434, highly similar to p130Cas-associated protein	SRCIN1	SRCIN1	SPPPPPPR	S857	1xPhospho [S1]	0	952686	0	0	0	0	0	0	0	0	0	0	0	0	2.75467e+06	0	711434	0	0	0	0	0	0	0	0	0	677259	0	0	0	0	0	0	0	0	0	561672	0	0	0	0	0	578244	0	0	0	0	2.92227e+06	0	0	0	0	0	0	0	0	0	0	0	0	0	0	0	0	0	0	0	0	0	0	0	0	0	0	0	0	0	0	0	0	0	0	0	0	0	0	0	538496	0	0	0	0	0	0	0	0	0	0	0	0	0	0	0	1.84202e+06	6.46455e+06	4.1939e+06	0	0	0	0	0	0	0	0	0	0	0	0	0	0	0	0
Q59HH0	Retinoblastoma-associated protein variant (Fragment)	RB1	RB1	SPYKFPSSPLR	Y822	2xPhospho [Y3; S8]	0	0	0	0	0	0	0	1.97892e+06	0	0	0	0	0	0	0	0	0	0	0	0	0	0	0	0	0	1.66111e+06	883277	0	0	0	2.90494e+06	0	0	0	0	810521	2.25267e+06	0	0	0	2.33712e+06	0	991225	0	566016	0	1.06113e+06	0	562854	0	0	0	0	0	548295	0	0	0	800297	533763	0	0	778072	0	0	0	808184	0	0	743027	0	0	408787	0	0	0	748377	0	0	0	0	0	0	0	0	0	0	0	0	0	0	0	0	0	0	0	0	0	0	0	0	0	0	0	0	0	0	0	0	0	0	0	0	0	0	0	0	861432	0	0	0	0
Q59HH0	Retinoblastoma-associated protein variant (Fragment)	RB1	RB1	SPYKFPSSPLR	S827	2xPhospho [Y3; S8]	0	0	0	0	0	0	0	1.97892e+06	0	0	0	0	0	0	0	0	0	0	0	0	0	0	0	0	0	1.66111e+06	883277	0	0	0	2.90494e+06	0	0	0	0	810521	2.25267e+06	0	0	0	2.33712e+06	0	991225	0	566016	0	1.06113e+06	0	562854	0	0	0	0	0	548295	0	0	0	800297	533763	0	0	778072	0	0	0	808184	0	0	743027	0	0	408787	0	0	0	748377	0	0	0	0	0	0	0	0	0	0	0	0	0	0	0	0	0	0	0	0	0	0	0	0	0	0	0	0	0	0	0	0	0	0	0	0	0	0	0	0	861432	0	0	0	0
A8K9U1	cDNA FLJ76468, highly similar to Homo sapiens cullin 7 (CUL7), mRNA	CUL7	CUL7	SHDWSSLATR	S1129	1xPhospho [S6]	3.64484e+06	0	1.37376e+06	0	2.46966e+06	0	1.70845e+06	5.11886e+06	3.21406e+06	0	3.40269e+06	0	6.16594e+06	1.82673e+07	3.66947e+06	8.51913e+06	2.09171e+06	2.10729e+06	0	2.24842e+06	4.24463e+06	0	0	7.44734e+06	2.72042e+06	5.23559e+06	961616	2.01828e+06	2.30881e+06	2.99364e+06	3.69896e+06	1.87749e+06	2.95149e+06	7.47017e+06	2.48131e+06	3.0137e+06	2.5535e+06	2.67164e+06	2.87011e+06	0	6.85283e+06	6.38602e+06	3.66741e+06	1.50648e+07	0	0	1.9956e+06	3.78705e+06	0	0	7.08193e+06	0	1.52316e+07	8.39032e+06	0	0	1.183e+06	0	9.57173e+06	2.79204e+06	0	1.82958e+06	4.51536e+06	0	1.59693e+06	2.66368e+06	1.26299e+06	4.57758e+06	1.82423e+06	1.16367e+07	3686307	1.47331e+06	1.4196e+07	3.72677e+06	1.19773e+07	0	3.36721e+06	6.78503e+06	0	0	0	4.69634e+06	0	0	1.63893e+07	1.70469e+06	0	6.13786e+06	0	2.80472e+06	1.17759e+06	2.06419e+06	0	2.81311e+06	1.6308e+06	0	0	0	0	0	5.11223e+06	1.44211e+07	0	0	0	3.56998e+06	0	1.4335e+06	0	1.51727e+07	0	0	2.44433e+07	0	0	1.62228e+07	0	0	1.96549e+06	2.35858e+06	0	0
A0A384P5S9	Epididymis secretory sperm binding protein	SPTAN1	SPTAN1;DKFZp564P0562	TASPWK	S1170	1xPhospho [S3]	4.36081e+07	2.12453e+07	1.71746e+07	2.30674e+07	5.11871e+07	4.94525e+07	3.0238e+07	7.01225e+07	4.88766e+07	9.47503e+07	4.54534e+07	7.37424e+07	2.51022e+07	9.93399e+07	3.11879e+07	5.42505e+07	5.25094e+07	3.78735e+07	8.36374e+07	2.2336e+07	2.96395e+07	1.87564e+07	4.63796e+07	1.42176e+07	6.3036e+07	7.87835e+07	4.55839e+07	4.77955e+07	3.82021e+07	5.45349e+07	1.12845e+08	4.44076e+07	1.35355e+08	15121901	6.55743e+07	4.25653e+07	3.05979e+07	7.22495e+07	1.7361e+07	1.18925e+08	7.38116e+07	9.58118e+07	4.31834e+07	9.34815e+07	5.42347e+07	5.35481e+07	4.04745e+07	6.03999e+07	3.98611e+07	0	8.15934e+07	5.05445e+07	6.79903e+07	5.63285e+07	5.20719e+07	3.6686e+07	121141308	51684572	4.37527e+07	1.03148e+08	6.30557e+07	9.95236e+07	6.15837e+07	0	0	4.64636e+07	5.6621e+07	1.5236e+07	2.01332e+07	6.24206e+07	0	1.70996e+08	0	4.94197e+07	4.66223e+07	4.84417e+07	7.02894e+07	2.04095e+08	1.09957e+08	6.20768e+07	0	1.69572e+07	1.20056e+08	1.10019e+08	7.36383e+07	6.50676e+07	7.81878e+07	58449153	6.61369e+07	5.99878e+07	1.00415e+08	9.53328e+07	4.89702e+07	6.07404e+07	3.91538e+07	3.10085e+07	6.86188e+07	6.53623e+07	5.23821e+07	4.34074e+07	1.42005e+08	2.64821e+07	7.68177e+07	7.90567e+07	3.04321e+07	3.08152e+07	5.75511e+07	149533319	1.19815e+08	1.55557e+08	6.30296e+07	7.96434e+07	7.28792e+07	6.26893e+07	1.27842e+08	8.33505e+07	1.23175e+08	8.34261e+07	1.48496e+08	1.07222e+08	0	3.39225e+07
B2RBE5	cDNA, FLJ95468, highly similar to Homo sapiens transcriptional coactivator tubedown-100 (TBDN100),transcript variant 1, mRNA	NAA15	NAA15;NARG1	LHDNPLTDENKEHEADTANMSDKELK	S588	1xPhospho [S21]; 1xOxidation [M20]	0	0	3.52171e+06	1.71843e+06	4.81673e+06	1.66412e+06	2.06977e+06	1.98746e+06	2.72459e+06	0	4.26244e+06	3.85214e+06	2.37521e+06	7.41721e+06	0	0	3.62018e+06	2.92087e+06	3.70784e+06	2.17921e+06	4.96078e+06	0	2.53026e+06	0	2.02162e+06	1.35495e+06	3.52368e+06	2.3447e+06	2.13334e+06	3.45033e+06	0	1.43697e+06	0	0	1.51957e+06	1.57423e+06	4.94234e+06	769978	1.15338e+06	0	0	0	0	0	0	0	2.74124e+06	0	838925	0	0	1.49877e+06	0	0	2.99504e+06	0	0	1.01433e+06	4.11584e+06	1.54537e+06	2.61358e+06	0	0	0	0	0	0	0	0	0	0	0	0	0	0	0	0	2.6424e+06	2.61197e+06	0	0	0	0	0	0	0	0	1.96451e+06	0	0	0	1.77646e+06	0	0	0	0	0	0	0	0	0	0	0	1.59579e+06	0	2.14171e+06	5.98577e+06	4.55585e+06	0	6.01487e+06	0	4.45803e+06	4.50231e+06	3.2701e+06	2.66762e+06	5.44697e+06	6.29953e+06	4.76223e+06	4.78041e+06	0	0	696223
B2RD09	cDNA, FLJ96406, highly similar to Homo sapiens NOL1/NOP2/Sun domain family, member 5 (NSUN5), transcript variant 1, mRNA	NSUN5	NSUN5;NSUN5P2	ASSLDDLR	S167	1xPhospho [S3]	0	1.22961e+06	0	0	0	0	0	1.26825e+06	0	0	605401	0	0	0	1.3077e+06	0	0	0	0	1.47698e+06	0	0	0	0	0	1.47376e+06	0	1.28032e+06	0	0	2.12789e+06	1.29216e+06	0	0	1.43392e+06	0	1.90717e+06	1.29965e+06	0	0	0	0	0	0	0	0	389867	0	0	0	0	0	0	0	726409	0	0	0	0	0	0	0	0	0	0	0	0	0	928703	546854	1.21438e+06	0	0	0	441694	0	0	0	0	0	0	0	0	0	0	0	656535	0	0	0	0	0	0	0	0	0	0	0	0	0	0	0	0	0	968955	0	0	0	0	0	0	0	0	0	0	0	0	0	0	0	0	0
B4DHC2	cDNA FLJ56434, highly similar to p130Cas-associated protein	SRCIN1	SRCIN1	SRLSYAGGRPPSYAGSPVHHAAER	S185	3xPhospho [S4; S12; S16]	1.8366e+06	4.34754e+06	0	3.20293e+06	2.19716e+06	1.6115e+06	1.25186e+06	0	2.69507e+06	0	1.38694e+06	0	0	0	5.06997e+06	0	3.50684e+06	837186	0	0	0	2.26882e+06	0	2.32936e+06	0	0	2.62125e+06	1.86553e+06	0	1.75529e+06	0	0	0	0	3.29747e+06	0	1.23537e+06	1.3785e+06	2.39029e+06	0	0	0	940526	0	0	0	0	0	0	0	0	0	0	0	0	0	0	0	0	0	0	0	0	0	0	0	0	0	0	1.89094e+06	2.23026e+06	0	0	0	0	0	0	1.05265e+06	0	0	0	0	0	0	0	1.41277e+06	0	0	0	0	0	0	0	0	0	0	0	0	0	0	0	0	2.82938e+06	0	0	0	0	3.56937e+06	0	0	2.50871e+06	0	3.26262e+06	3.60151e+06	0	0	0	0	2.38275e+06	0	0	1.37517e+06
B4DHC2	cDNA FLJ56434, highly similar to p130Cas-associated protein	SRCIN1	SRCIN1	SRLSYAGGRPPSYAGSPVHHAAER	S193	3xPhospho [S4; S12; S16]	1.8366e+06	4.34754e+06	0	3.20293e+06	2.19716e+06	1.6115e+06	1.25186e+06	0	2.69507e+06	0	1.38694e+06	0	0	0	5.06997e+06	0	3.50684e+06	837186	0	0	0	2.26882e+06	0	2.32936e+06	0	0	2.62125e+06	1.86553e+06	0	1.75529e+06	0	0	0	0	3.29747e+06	0	1.23537e+06	1.3785e+06	2.39029e+06	0	0	0	940526	0	0	0	0	0	0	0	0	0	0	0	0	0	0	0	0	0	0	0	0	0	0	0	0	0	0	1.89094e+06	2.23026e+06	0	0	0	0	0	0	1.05265e+06	0	0	0	0	0	0	0	1.41277e+06	0	0	0	0	0	0	0	0	0	0	0	0	0	0	0	0	2.82938e+06	0	0	0	0	3.56937e+06	0	0	2.50871e+06	0	3.26262e+06	3.60151e+06	0	0	0	0	2.38275e+06	0	0	1.37517e+06
B4DHC2	cDNA FLJ56434, highly similar to p130Cas-associated protein	SRCIN1	SRCIN1	SRLSYAGGRPPSYAGSPVHHAAER	S197	3xPhospho [S4; S12; S16]	1.8366e+06	4.34754e+06	0	3.20293e+06	2.19716e+06	1.6115e+06	1.25186e+06	0	2.69507e+06	0	1.38694e+06	0	0	0	5.06997e+06	0	3.50684e+06	837186	0	0	0	2.26882e+06	0	2.32936e+06	0	0	2.62125e+06	1.86553e+06	0	1.75529e+06	0	0	0	0	3.29747e+06	0	1.23537e+06	1.3785e+06	2.39029e+06	0	0	0	940526	0	0	0	0	0	0	0	0	0	0	0	0	0	0	0	0	0	0	0	0	0	0	0	0	0	0	1.89094e+06	2.23026e+06	0	0	0	0	0	0	1.05265e+06	0	0	0	0	0	0	0	1.41277e+06	0	0	0	0	0	0	0	0	0	0	0	0	0	0	0	0	2.82938e+06	0	0	0	0	3.56937e+06	0	0	2.50871e+06	0	3.26262e+06	3.60151e+06	0	0	0	0	2.38275e+06	0	0	1.37517e+06
Q53GD7	FUS interacting protein (Serine-arginine rich) 1 isoform 2 variant (Fragment)	SRSF10	SRSF10	SRSRSFDYNYR	S129	3xPhospho [S1; S3; S5]	1.92452e+07	0	1.46725e+06	0	1.71574e+06	1.17375e+06	2.87678e+07	9.95131e+06	6.1587e+06	4.24476e+06	1.09399e+07	0	1.54998e+06	0	975441	0	2.08919e+06	1.11342e+06	0	1.50771e+06	1.41065e+06	3.37691e+06	992982	0	0	0	0	2.45386e+06	0	0	0	0	0	0	0	0	0	0	0	1.53435e+07	3.15298e+07	1.80384e+07	5.17516e+06	1.31088e+07	0	4.50938e+06	0	1.07329e+07	0	5.33247e+06	0	1.47448e+07	1.60594e+06	1.54899e+07	1.24083e+06	2.77716e+07	0	775424	0	1.8351e+06	1.73725e+06	0	0	0	0	1.05897e+07	0	3.67865e+07	2.54392e+07	8.95364e+06	1.3835e+07	4.13501e+07	5.62974e+06	0	2.29234e+06	7.91907e+06	914131	0	1.37715e+06	1.3152e+06	1.94257e+07	4.89153e+07	0	0	4.81182e+07	9.36387e+06	7.78406e+06	1.73971e+07	0	3.60678e+07	0	0	0	6.75747e+07	0	0	0	0	0	0	0	0	0	1.18436e+06	0	613406	7.11135e+06	0	3.56961e+06	5.93421e+06	2.87797e+06	2.4192e+06	5.15078e+06	3.81345e+06	4.29374e+06	2.22765e+06	0	5.59029e+06	6.11023e+06	0	0	721272
Q53GD7	FUS interacting protein (Serine-arginine rich) 1 isoform 2 variant (Fragment)	SRSF10	SRSF10	SRSRSFDYNYR	S131	3xPhospho [S1; S3; S5]	1.92452e+07	0	1.46725e+06	0	1.71574e+06	1.17375e+06	2.87678e+07	9.95131e+06	6.1587e+06	4.24476e+06	1.09399e+07	0	1.54998e+06	0	975441	0	2.08919e+06	1.11342e+06	0	1.50771e+06	1.41065e+06	3.37691e+06	992982	0	0	0	0	2.45386e+06	0	0	0	0	0	0	0	0	0	0	0	1.53435e+07	3.15298e+07	1.80384e+07	5.17516e+06	1.31088e+07	0	4.50938e+06	0	1.07329e+07	0	5.33247e+06	0	1.47448e+07	1.60594e+06	1.54899e+07	1.24083e+06	2.77716e+07	0	775424	0	1.8351e+06	1.73725e+06	0	0	0	0	1.05897e+07	0	3.67865e+07	2.54392e+07	8.95364e+06	1.3835e+07	4.13501e+07	5.62974e+06	0	2.29234e+06	7.91907e+06	914131	0	1.37715e+06	1.3152e+06	1.94257e+07	4.89153e+07	0	0	4.81182e+07	9.36387e+06	7.78406e+06	1.73971e+07	0	3.60678e+07	0	0	0	6.75747e+07	0	0	0	0	0	0	0	0	0	1.18436e+06	0	613406	7.11135e+06	0	3.56961e+06	5.93421e+06	2.87797e+06	2.4192e+06	5.15078e+06	3.81345e+06	4.29374e+06	2.22765e+06	0	5.59029e+06	6.11023e+06	0	0	721272
Q53GD7	FUS interacting protein (Serine-arginine rich) 1 isoform 2 variant (Fragment)	SRSF10	SRSF10	SRSRSFDYNYR	S133	3xPhospho [S1; S3; S5]	1.92452e+07	0	1.46725e+06	0	1.71574e+06	1.17375e+06	2.87678e+07	9.95131e+06	6.1587e+06	4.24476e+06	1.09399e+07	0	1.54998e+06	0	975441	0	2.08919e+06	1.11342e+06	0	1.50771e+06	1.41065e+06	3.37691e+06	992982	0	0	0	0	2.45386e+06	0	0	0	0	0	0	0	0	0	0	0	1.53435e+07	3.15298e+07	1.80384e+07	5.17516e+06	1.31088e+07	0	4.50938e+06	0	1.07329e+07	0	5.33247e+06	0	1.47448e+07	1.60594e+06	1.54899e+07	1.24083e+06	2.77716e+07	0	775424	0	1.8351e+06	1.73725e+06	0	0	0	0	1.05897e+07	0	3.67865e+07	2.54392e+07	8.95364e+06	1.3835e+07	4.13501e+07	5.62974e+06	0	2.29234e+06	7.91907e+06	914131	0	1.37715e+06	1.3152e+06	1.94257e+07	4.89153e+07	0	0	4.81182e+07	9.36387e+06	7.78406e+06	1.73971e+07	0	3.60678e+07	0	0	0	6.75747e+07	0	0	0	0	0	0	0	0	0	1.18436e+06	0	613406	7.11135e+06	0	3.56961e+06	5.93421e+06	2.87797e+06	2.4192e+06	5.15078e+06	3.81345e+06	4.29374e+06	2.22765e+06	0	5.59029e+06	6.11023e+06	0	0	721272
Q8WYB3	Beta II spectrin-short isoform (Fragment)	SPTBN1	SPTBN1	RTASDQPWSGL	T58	1xPhospho [T2]	0	0	0	0	0	0	0	0	0	0	0	1.1134e+06	0	0	0	0	0	0	0	0	0	0	0	0	0	0	346967	0	0	0	0	0	0	0	0	0	0	0	0	0	0	0	0	0	0	0	0	0	0	0	0	0	759274	0	781741	0	0	0	0	1.67889e+06	958454	0	1.65104e+06	0	0	2.9792e+06	484611	0	0	508253	0	0	692648	0	647455	0	697701	0	0	2.32353e+06	0	0	0	0	0	0	0	0	0	0	0	682629	0	0	0	0	0	0	0	0	0	0	1.02942e+06	0	1.01547e+06	1.02852e+06	0	0	0	0	0	2.07105e+06	1.2299e+06	0	0	0	0	946421	0	0	0	0
A8K803	cDNA FLJ76926, highly similar to Homo sapiens membrane-spanning 4-domains, subfamily A, member 1(MS4A1), transcript variant 3, mRNA	MS4A1	MS4A1	EEVVGLTETSSQPK	T250	1xPhospho [T7]	0	0	638474	1.22836e+06	859249	0	0	486013	0	0	0	0	0	0	0	0	0	0	0	385863	0	0	0	737903	0	0	0	1.77887e+06	0	864094	0	0	0	2.40479e+06	747975	0	0	1.42913e+06	1.28826e+06	0	0	0	0	0	0	0	0	0	524873	0	0	1.99457e+06	0	0	0	0	0	0	0	0	0	0	0	0	0	0	0	0	0	0	0	0	0	0	0	0	0	0	0	0	0	0	0	0	0	0	845427	0	0	0	0	0	0	0	0	0	0	0	0	0	0	0	0	723379	0	0	0	0	0	0	0	0	0	0	0	0	0	0	0	0	3.56605e+06	0
I6NLS4	Phosphodiesterase	PDE5A	PDE5A	EQMPLTPPRFDHDEGDQCSR	T137	1xCarbamidomethyl [C18]; 1xPhospho [T6]	0	942273	0	0	2.46959e+06	0	1.82357e+06	0	1.69191e+06	0	0	0	0	0	1.08331e+06	0	1.37589e+06	0	0	0	0	0	0	0	986881	0	0	493131	0	790407	843771	0	0	0	0	0	0	0	0	0	0	0	797059	0	0	0	780442	0	1.33799e+06	0	0	1.19727e+06	0	0	1.12352e+06	949661	0	770248	0	799812	0	0	1.4557e+06	0	0	0	1.27397e+06	0	690906	888358	919261	0	543204	516533	761548	0	921099	1.14796e+06	0	0	1.26714e+06	0	0	0	0	0	0	581987	0	2.1939e+06	1.8212e+06	735151	0	0	0	0	0	0	0	0	0	0	0	2.49947e+06	1.46539e+06	0	0	1.38822e+06	0	0	2.48716e+06	2.59781e+06	0	0	0	0	0	1.27651e+06	0	0	0	0
Q2VIN3	RBM1 (Fragment)	RBMXL1	RBMXL1;RBMX	RDVYLSPR	S208	1xPhospho [S6]	8.97943e+07	1.54998e+08	2.10913e+08	1.72059e+08	1.37405e+08	1.15727e+08	148464538	1.46266e+08	5.31065e+07	1.20946e+08	133607298	5.77096e+07	1.21094e+08	8.20399e+07	1.24823e+08	1.26514e+08	6.14126e+07	9.3536e+07	6.77045e+07	2.34423e+08	1.58092e+08	1.64941e+08	1.96772e+08	1.28474e+08	1.1113e+08	1.40959e+08	1.40979e+08	1.41763e+08	1.36496e+08	1.38685e+08	1.90734e+08	9.70392e+07	1.44981e+08	1.5838e+08	100872536	1.16283e+08	2.061e+08	1.73923e+08	9.77125e+07	1.67945e+08	2.02339e+08	215536403	1.54082e+08	1.0979e+08	7.25854e+07	1.09734e+08	1.65815e+08	1.4174e+08	1.48541e+08	1.42694e+08	1.11696e+08	9.99838e+07	1.57161e+08	1.01709e+08	1.3028e+08	9.56394e+07	7.43221e+07	8.8582e+07	118416885	5.84605e+07	6.56504e+07	1.68982e+08	5.85765e+07	6.96154e+07	2.39605e+08	1.15106e+08	8.10258e+07	116455002	1.34908e+08	1.35823e+08	3.0292e+08	2.89394e+08	1.1315e+08	1.11221e+08	7.17339e+07	1.07272e+08	5.75962e+07	2.46191e+08	7.30418e+07	4.95586e+07	1.024e+08	6.23947e+07	1.24093e+08	137593659	9.61669e+07	1.20083e+08	1.26702e+08	8.46764e+07	8.20522e+07	8.34022e+07	130472710	4.38214e+07	2.21685e+08	2.7633e+08	1.40711e+08	7.22775e+07	1.59081e+08	175989466	1.76702e+08	1.84325e+08	2.20103e+08	1.41851e+08	8.94277e+07	6.83904e+07	4.31654e+07	4.77237e+07	9.57152e+07	6.54827e+07	5.80643e+07	8.38061e+07	6.03572e+07	7.29609e+07	7.08017e+07	1.35706e+08	7.48968e+07	8.20184e+07	8.53368e+07	6.61304e+07	9.6425e+07	4.11677e+07	251705	7.79239e+07
B4E3T8	cDNA FLJ51774, highly similar to Serine/threonine-protein kinase 38-like	STK38L	STK38L	GSIPTYMK	S192	1xPhospho [S2]	1.87795e+06	1.49271e+06	1.63586e+06	1.38602e+06	736829	1.12537e+06	1.3744e+06	1.44462e+06	1.71126e+06	1.99614e+06	766891	0	1.46794e+06	0	2.20929e+06	1.05693e+06	1.23913e+06	1.35654e+06	0	2.16057e+06	1.12909e+06	1.63946e+06	1.15597e+06	1.25072e+06	1.11191e+06	1.61889e+06	1.26964e+06	1.90413e+06	719454	912937	4.62249e+06	2.36223e+06	0	0	1.80601e+06	2.03233e+06	2.42127e+06	1.42014e+06	1.43435e+06	0	1.65261e+06	0	2.69199e+06	0	0	1.78579e+06	2.41532e+06	1.16579e+06	1.84826e+06	2.38275e+06	1.77618e+06	1.71215e+06	2.70588e+06	0	1.79149e+06	1.71416e+06	0	2.99559e+06	3.1616e+06	730737	0	1.42571e+06	1.3935e+06	0	4.43793e+06	5.06301e+06	2.24347e+06	1.50826e+06	2.50028e+06	1.93801e+06	2.43484e+06	0	2.33463e+06	2.49827e+06	2.44113e+06	0	1.36817e+06	1.74481e+06	0	1.34343e+06	2.10003e+06	0	0	0	0	573167	1.56118e+06	2.37884e+06	0	0	0	595619	0	0	0	1.32167e+06	0	0	0	0	0	0	2.15655e+06	1.74504e+06	1.54867e+06	2.43067e+06	0	2.84916e+06	0	0	1.94213e+06	747010	618822	1.29005e+06	0	0	0	1.4973e+06	2.12564e+06	0	2.73605e+06	1.45347e+06
Q53GD7	FUS interacting protein (Serine-arginine rich) 1 isoform 2 variant (Fragment)	SRSF10	SRSF10	SRSWTSPK	S253	2xPhospho [S/T]	3.80197e+06	8.64314e+06	1.66488e+07	9.42942e+06	2.45248e+07	1.82107e+06	2.39491e+07	2.09363e+07	2.96745e+06	7.284e+06	3.05243e+07	2.03324e+07	8.34058e+07	4.88951e+06	4.13204e+06	1.94548e+07	6.08118e+06	1.74866e+07	0	1.32412e+07	3.94533e+06	2.3674e+07	5.97964e+06	0	3.48503e+06	1.66086e+07	0	1.25924e+07	5.40125e+06	1.62447e+06	1.54433e+07	1.10407e+07	0	5.45534e+06	2.48145e+06	1.18025e+06	6.47312e+06	2.10053e+06	3.0646e+06	1.60634e+07	2.60942e+07	2.7696e+07	20218211	1.32437e+07	2.89676e+06	1.33765e+07	3.69476e+06	2.59323e+07	1.32196e+07	1.92731e+07	1.04321e+07	1.35513e+07	1.30729e+07	1.65724e+07	4.29435e+06	1.14339e+07	0	3.80019e+06	1.15512e+06	2.38065e+06	4.60005e+06	1.10014e+07	5.78816e+06	0	0	1.77876e+07	2.67996e+06	1.83858e+07	1.20849e+07	1.13686e+07	0	3.28298e+07	0	0	0	1.04234e+07	3.2002e+06	4.14327e+06	0	1.50655e+06	0	1.49244e+07	1.02651e+07	0	6.79251e+06	1.06915e+07	9.29886e+06	1.29111e+07	1.23598e+06	2.26718e+07	7.82737e+06	5.61098e+06	0	2.9671e+07	2.89033e+06	1.62382e+07	0	1.6903e+07	7.64279e+06	1.69551e+07	7.36615e+06	0	1.47659e+07	994536	1.00851e+06	6.3794e+06	3.12433e+06	2.79478e+06	2.4318e+06	1.11458e+07	1.73904e+06	9.25379e+06	1.49915e+07	4.00396e+07	8.56678e+06	3.46463e+07	1.5424e+07	2.18638e+07	1.79681e+07	1.68908e+06	3.56824e+06	5.44756e+06
A8K9K1	Calcium-transporting ATPase	ATP2A2	ATP2A2;ATP2A3	SAAEMVLSDDNFASIVAAVEEGRAIYSNMK	S729	3xPhospho [S1; S8; S14]; 1xOxidation [M29]	4.3451e+07	4.93033e+07	7.93987e+07	3.07528e+07	3.24547e+06	2.10826e+07	1.78949e+07	6.45652e+06	2.61535e+07	1.06505e+07	3.9605e+06	9.93054e+06	2.47217e+06	2.54601e+07	5.1975e+07	5.39862e+06	2.81383e+07	1.39783e+07	3.47258e+07	901867	4.38552e+06	2.41508e+07	1.63531e+07	1.0367e+07	1.40684e+07	9.07801e+06	6.75449e+06	2.47606e+07	9.70802e+06	1.52849e+07	1.28656e+07	1.42685e+07	3.6415e+07	2.19868e+07	2.18829e+07	9.9677e+06	3.77826e+07	2.24971e+07	4.49552e+07	8.68935e+06	4.84617e+06	1.60459e+07	3.81347e+07	2.74556e+07	5.08047e+07	1.80115e+07	7.18926e+06	8.04498e+06	3.81511e+07	6.50211e+07	6.24085e+06	1.10039e+08	2.55619e+07	1.28274e+07	2.4374e+07	2.28291e+07	6.11215e+07	1.32168e+07	1.59999e+07	5.31126e+07	5.49567e+07	6.90112e+07	5.50288e+07	1.14735e+07	1.00244e+07	3.68228e+07	6.83449e+07	1.61932e+07	3.42199e+07	2.2795e+08	84710752	4.05265e+06	6.76551e+07	5.90482e+07	3.38922e+06	6.46188e+07	2.03578e+07	1.43284e+07	2.55425e+07	2.65799e+07	4.91303e+07	3.91944e+07	1.23709e+07	4.14779e+07	2.21823e+07	3.49017e+07	3.41332e+07	7.18984e+07	1.0389e+08	1.42555e+07	4.87922e+07	3.1711e+07	5.00477e+07	8.60689e+07	2.27153e+07	3.18686e+07	4.90196e+07	4.32455e+07	4.1713e+07	1.68029e+07	25120340	4.04808e+06	5.64895e+07	6.49669e+07	3.67618e+07	7.67426e+07	108205438	5.25704e+07	7.95666e+06	1.36911e+07	3.33939e+07	2.69719e+07	5.45857e+07	8.71962e+07	5.59208e+07	1.29087e+07	4.35257e+07	1.09599e+07	1.43993e+07	4.29177e+06	7.49376e+07	2.14773e+07
A8K9K1	Calcium-transporting ATPase	ATP2A2	ATP2A2;ATP2A3	SAAEMVLSDDNFASIVAAVEEGRAIYSNMK	S736	3xPhospho [S1; S8; S14]; 1xOxidation [M29]	4.3451e+07	4.93033e+07	7.93987e+07	3.07528e+07	3.24547e+06	2.10826e+07	1.78949e+07	6.45652e+06	2.61535e+07	1.06505e+07	3.9605e+06	9.93054e+06	2.47217e+06	2.54601e+07	5.1975e+07	5.39862e+06	2.81383e+07	1.39783e+07	3.47258e+07	901867	4.38552e+06	2.41508e+07	1.63531e+07	1.0367e+07	1.40684e+07	9.07801e+06	6.75449e+06	2.47606e+07	9.70802e+06	1.52849e+07	1.28656e+07	1.42685e+07	3.6415e+07	2.19868e+07	2.18829e+07	9.9677e+06	3.77826e+07	2.24971e+07	4.49552e+07	8.68935e+06	4.84617e+06	1.60459e+07	3.81347e+07	2.74556e+07	5.08047e+07	1.80115e+07	7.18926e+06	8.04498e+06	3.81511e+07	6.50211e+07	6.24085e+06	1.10039e+08	2.55619e+07	1.28274e+07	2.4374e+07	2.28291e+07	6.11215e+07	1.32168e+07	1.59999e+07	5.31126e+07	5.49567e+07	6.90112e+07	5.50288e+07	1.14735e+07	1.00244e+07	3.68228e+07	6.83449e+07	1.61932e+07	3.42199e+07	2.2795e+08	84710752	4.05265e+06	6.76551e+07	5.90482e+07	3.38922e+06	6.46188e+07	2.03578e+07	1.43284e+07	2.55425e+07	2.65799e+07	4.91303e+07	3.91944e+07	1.23709e+07	4.14779e+07	2.21823e+07	3.49017e+07	3.41332e+07	7.18984e+07	1.0389e+08	1.42555e+07	4.87922e+07	3.1711e+07	5.00477e+07	8.60689e+07	2.27153e+07	3.18686e+07	4.90196e+07	4.32455e+07	4.1713e+07	1.68029e+07	25120340	4.04808e+06	5.64895e+07	6.49669e+07	3.67618e+07	7.67426e+07	108205438	5.25704e+07	7.95666e+06	1.36911e+07	3.33939e+07	2.69719e+07	5.45857e+07	8.71962e+07	5.59208e+07	1.29087e+07	4.35257e+07	1.09599e+07	1.43993e+07	4.29177e+06	7.49376e+07	2.14773e+07
A8K9K1	Calcium-transporting ATPase	ATP2A2	ATP2A2;ATP2A3	SAAEMVLSDDNFASIVAAVEEGRAIYSNMK	S742	3xPhospho [S1; S8; S14]; 1xOxidation [M29]	4.3451e+07	4.93033e+07	7.93987e+07	3.07528e+07	3.24547e+06	2.10826e+07	1.78949e+07	6.45652e+06	2.61535e+07	1.06505e+07	3.9605e+06	9.93054e+06	2.47217e+06	2.54601e+07	5.1975e+07	5.39862e+06	2.81383e+07	1.39783e+07	3.47258e+07	901867	4.38552e+06	2.41508e+07	1.63531e+07	1.0367e+07	1.40684e+07	9.07801e+06	6.75449e+06	2.47606e+07	9.70802e+06	1.52849e+07	1.28656e+07	1.42685e+07	3.6415e+07	2.19868e+07	2.18829e+07	9.9677e+06	3.77826e+07	2.24971e+07	4.49552e+07	8.68935e+06	4.84617e+06	1.60459e+07	3.81347e+07	2.74556e+07	5.08047e+07	1.80115e+07	7.18926e+06	8.04498e+06	3.81511e+07	6.50211e+07	6.24085e+06	1.10039e+08	2.55619e+07	1.28274e+07	2.4374e+07	2.28291e+07	6.11215e+07	1.32168e+07	1.59999e+07	5.31126e+07	5.49567e+07	6.90112e+07	5.50288e+07	1.14735e+07	1.00244e+07	3.68228e+07	6.83449e+07	1.61932e+07	3.42199e+07	2.2795e+08	84710752	4.05265e+06	6.76551e+07	5.90482e+07	3.38922e+06	6.46188e+07	2.03578e+07	1.43284e+07	2.55425e+07	2.65799e+07	4.91303e+07	3.91944e+07	1.23709e+07	4.14779e+07	2.21823e+07	3.49017e+07	3.41332e+07	7.18984e+07	1.0389e+08	1.42555e+07	4.87922e+07	3.1711e+07	5.00477e+07	8.60689e+07	2.27153e+07	3.18686e+07	4.90196e+07	4.32455e+07	4.1713e+07	1.68029e+07	25120340	4.04808e+06	5.64895e+07	6.49669e+07	3.67618e+07	7.67426e+07	108205438	5.25704e+07	7.95666e+06	1.36911e+07	3.33939e+07	2.69719e+07	5.45857e+07	8.71962e+07	5.59208e+07	1.29087e+07	4.35257e+07	1.09599e+07	1.43993e+07	4.29177e+06	7.49376e+07	2.14773e+07
A8K079	Methyl-CpG-binding protein 2	MECP2	MECP2	ETVSIEVK	S313	1xPhospho [S4]	5.6481e+06	8.92461e+06	1.99089e+07	1.53529e+07	7.7472e+06	1.80135e+07	5.05417e+06	1.31278e+06	3.32444e+06	1.11186e+07	8.46348e+06	0	1.36284e+07	2.65647e+06	6.69553e+06	5.05492e+06	7.77302e+06	6.21731e+06	2.69291e+06	3.64276e+06	6.69983e+06	5.31496e+06	3.58881e+06	1.89597e+06	7.33676e+06	1.91994e+06	6.38229e+06	0	3.4798e+06	5.10918e+06	0	1.27302e+06	0	2.85743e+06	1.26248e+06	8.21249e+06	2.02512e+06	0	8.01811e+06	0	0	0	3.42616e+06	0	6.55707e+06	7.05861e+06	2.10906e+06	2.16018e+06	3.6582e+06	0	0	2.07698e+06	2.2583e+06	6.21208e+06	2.8753e+06	4.11289e+06	1.4357e+06	539554	2.71513e+06	4.32552e+06	1.9376e+06	0	4.15616e+06	0	5.10307e+06	1.88604e+06	779182	0	5.26244e+06	7.99705e+06	8.54239e+06	0	9.46528e+06	5.41223e+06	3.42717e+06	0	4.26603e+06	920005	1.59103e+06	1.2201e+06	5.35874e+06	9.87476e+06	0	0	0	3.30831e+06	3.44264e+06	502269	0	1.38816e+06	0	2.96238e+06	2.45102e+06	0	0	2.13424e+06	3.87672e+06	0	0	8.91337e+06	5.59035e+06	1.49243e+06	5.6551e+06	6.24302e+06	4.4602e+06	4.79664e+06	3.06643e+06	6.90732e+06	1.26395e+06	7.2532e+06	3.46365e+06	6.99046e+06	5.68118e+06	2.59943e+06	1.23793e+07	8.94217e+06	2.50341e+06	5.21934e+06	4.36402e+06	1.9592e+06	0	8.74937e+06
B7Z5Y8	cDNA FLJ56028, highly similar to Tripartite motif-containing protein 3	TRIM3	TRIM3	RPSSMYSTGGK	S454	1xPhospho [S3]; 1xOxidation [M5]	1.67278e+06	0	0	0	0	0	0	0	0	0	0	0	0	0	0	0	0	0	0	0	0	0	0	0	0	0	0	0	0	0	0	0	0	0	0	0	0	0	0	0	0	0	0	0	0	0	0	0	0	0	0	0	0	0	0	0	0	0	0	0	0	0	0	0	0	0	0	0	0	0	0	0	0	0	0	0	0	0	0	0	0	0	0	0	0	0	0	0	0	0	0	0	0	0	0	0	0	0	0	0	0	0	505775	1.26641e+06	1.53062e+06	851535	0	0	0	0	0	0	0	0	0	0	0	0	0	0	0	0
A0A140VK53	Testicular secretory protein Li 53	SRRM2	SRRM2;DKFZp667L0421;KIAA0324	GEFSASPMLK	S1122	2xPhospho [S4; S6]; 1xOxidation [M8]	0	0	506356	0	0	0	0	705215	0	0	0	0	0	0	0	0	0	0	0	742040	0	0	0	0	0	708650	0	393216	0	0	890850	0	0	0	0	0	385202	0	0	0	0	0	510544	0	0	743754	458860	0	0	754130	0	0	708171	0	0	635517	0	0	0	0	0	0	0	0	0	2.38443e+06	0	2.23482e+06	554788	1.00097e+06	1.85306e+06	2.17811e+06	436331	0	0	0	0	0	0	0	0	0	0	0	0	0	0	523155	0	0	0	0	0	0	0	0	0	0	0	0	0	0	0	0	0	0	0	0	0	0	0	0	0	0	0	0	0	0	0	0	0	0
A0A140VK53	Testicular secretory protein Li 53	SRRM2	SRRM2;DKFZp667L0421;KIAA0324	GEFSASPMLK	S1124	2xPhospho [S4; S6]; 1xOxidation [M8]	0	0	506356	0	0	0	0	705215	0	0	0	0	0	0	0	0	0	0	0	742040	0	0	0	0	0	708650	0	393216	0	0	890850	0	0	0	0	0	385202	0	0	0	0	0	510544	0	0	743754	458860	0	0	754130	0	0	708171	0	0	635517	0	0	0	0	0	0	0	0	0	2.38443e+06	0	2.23482e+06	554788	1.00097e+06	1.85306e+06	2.17811e+06	436331	0	0	0	0	0	0	0	0	0	0	0	0	0	0	523155	0	0	0	0	0	0	0	0	0	0	0	0	0	0	0	0	0	0	0	0	0	0	0	0	0	0	0	0	0	0	0	0	0	0
A0A140VK53	Testicular secretory protein Li 53	SRRM2	SRRM2;DKFZp667L0421;KIAA0324	GRSRSPQRPGWSR	S534	2xPhospho [S3; S5]	2.24125e+07	4.71887e+06	1.74416e+07	4.7575e+06	1.02421e+07	8.82477e+06	3.5019e+07	3.78391e+07	4.29333e+06	5.10269e+06	1.44844e+07	1.04096e+08	141694836	2.74711e+07	3.99931e+07	7.97237e+06	2.24566e+07	3.61427e+07	5.19318e+06	4.6923e+07	1.62341e+07	1.38639e+07	1.15962e+07	8.01473e+06	2.11787e+07	1.90826e+07	1.47375e+07	1.06076e+08	8.03047e+07	7.70867e+06	2.49338e+07	2.42197e+07	1.01381e+07	4.3672e+07	5.39801e+07	1.72847e+07	5.19606e+07	1.46492e+07	6.88678e+07	9.09782e+07	1.05065e+08	0	4.05744e+07	0	0	5.44226e+07	8.76934e+06	9.18139e+07	6.33506e+07	6.95953e+06	5.07652e+06	8.3356e+07	2.56748e+07	1.37137e+08	1.27374e+07	7.33719e+07	0	1.32776e+07	4.45705e+06	2.99075e+07	3.53123e+07	0	3.47982e+07	0	1.47621e+07	9.31699e+07	5.38402e+06	1.10712e+07	1.24799e+08	3.97211e+07	4.88256e+07	7.53927e+07	6.12362e+06	2.2761e+06	2.72628e+07	48356835	1.95827e+07	1.51879e+07	0	3.15586e+07	1.21989e+07	4.6737e+06	1.79189e+07	6.67551e+06	4.93859e+07	0	7.41304e+06	3.58721e+07	6.41002e+06	3.76322e+07	0	1.27213e+07	0	3.79573e+07	0	0	0	2.36851e+07	0	1.02655e+07	8.78423e+06	0	2.92999e+06	2.61256e+06	2.20994e+07	3.66661e+07	0	0	1.5558e+07	3.04678e+06	7.01328e+06	8.32997e+06	2.16698e+07	1.77414e+07	5.62918e+06	3.08864e+07	1.23161e+07	5.24475e+07	4.00113e+07	6.54242e+06	2.76496e+07	1.0148e+07
A0A140VK53	Testicular secretory protein Li 53	SRRM2	SRRM2;DKFZp667L0421;KIAA0324	GRSRSPQRPGWSR	S536	2xPhospho [S3; S5]	2.24125e+07	4.71887e+06	1.74416e+07	4.7575e+06	1.02421e+07	8.82477e+06	3.5019e+07	3.78391e+07	4.29333e+06	5.10269e+06	1.44844e+07	1.04096e+08	141694836	2.74711e+07	3.99931e+07	7.97237e+06	2.24566e+07	3.61427e+07	5.19318e+06	4.6923e+07	1.62341e+07	1.38639e+07	1.15962e+07	8.01473e+06	2.11787e+07	1.90826e+07	1.47375e+07	1.06076e+08	8.03047e+07	7.70867e+06	2.49338e+07	2.42197e+07	1.01381e+07	4.3672e+07	5.39801e+07	1.72847e+07	5.19606e+07	1.46492e+07	6.88678e+07	9.09782e+07	1.05065e+08	0	4.05744e+07	0	0	5.44226e+07	8.76934e+06	9.18139e+07	6.33506e+07	6.95953e+06	5.07652e+06	8.3356e+07	2.56748e+07	1.37137e+08	1.27374e+07	7.33719e+07	0	1.32776e+07	4.45705e+06	2.99075e+07	3.53123e+07	0	3.47982e+07	0	1.47621e+07	9.31699e+07	5.38402e+06	1.10712e+07	1.24799e+08	3.97211e+07	4.88256e+07	7.53927e+07	6.12362e+06	2.2761e+06	2.72628e+07	48356835	1.95827e+07	1.51879e+07	0	3.15586e+07	1.21989e+07	4.6737e+06	1.79189e+07	6.67551e+06	4.93859e+07	0	7.41304e+06	3.58721e+07	6.41002e+06	3.76322e+07	0	1.27213e+07	0	3.79573e+07	0	0	0	2.36851e+07	0	1.02655e+07	8.78423e+06	0	2.92999e+06	2.61256e+06	2.20994e+07	3.66661e+07	0	0	1.5558e+07	3.04678e+06	7.01328e+06	8.32997e+06	2.16698e+07	1.77414e+07	5.62918e+06	3.08864e+07	1.23161e+07	5.24475e+07	4.00113e+07	6.54242e+06	2.76496e+07	1.0148e+07
A4CYL7	Putative map kinase interacting kinase [Homo sapiens] (Fragment)	MKNK2	MKNK2	CLQLSPPSQSK	S444	1xCarbamidomethyl [C1]; 1xPhospho [S5]	898396	0	1.39091e+06	712281	0	1.17795e+06	1.1179e+06	1.21653e+06	0	0	520164	0	0	0	3.38604e+06	1.87881e+06	0	0	0	1.38095e+06	1.3469e+06	0	1.61572e+06	1.86243e+06	0	1.32357e+06	0	823887	1.39606e+06	1.10175e+06	0	0	0	0	0	1.23475e+06	0	0	1.12829e+06	0	0	0	474478	1.63501e+06	0	0	1.0449e+06	781079	1.34355e+06	2.12505e+06	0	1.27235e+06	1.45836e+06	1.37869e+06	759024	2.01025e+06	1.01255e+06	1.24587e+06	1.1729e+06	1.39084e+06	1.19975e+06	0	1.69825e+06	7.74351e+06	953489	2.20195e+06	1.08944e+06	0	1.46972e+06	1.51637e+06	2339740	1.18447e+06	1.23244e+06	0	1.76836e+06	1.16621e+06	1.86345e+06	741619	0	1.58962e+06	2.5804e+06	0	0	0	0	0	415221	1.31632e+06	1.69059e+06	0	0	0	0	0	0	0	0	0	0	0	0	0	0	0	1.4493e+06	1.68972e+06	0	0	0	0	1.30307e+06	0	1.44734e+06	0	0	0	0	0	0	1.6865e+06	0	0
Q9Y5A5	Putative kruppel-related zinc finger protein NY-REN-23 antigen (Fragment)	ZNF202	ZNF202	TPSVEKPYR	S375	1xPhospho [S3]	0	0	0	0	0	1.09619e+06	964375	0	0	0	1.52493e+06	0	0	0	0	0	1.21213e+06	0	0	885567	2.24922e+06	0	0	0	0	1.321e+06	2.64589e+06	0	0	0	0	0	0	0	0	0	0	0	1.08061e+06	0	0	0	1.24499e+06	0	2.62773e+06	0	0	0	0	0	0	0	1.18014e+06	1.8372e+06	1.0421e+06	0	0	0	711333	1.16947e+06	0	0	0	0	0	0	1.43196e+06	0	1.001e+06	830506	0	3.76327e+06	1.52271e+06	1.65351e+06	0	0	541810	2.28552e+06	0	0	0	3.02361e+06	0	0	0	1.86326e+06	2.03063e+06	1.58284e+06	1.19223e+07	0	0	1.2105e+06	0	0	0	0	0	0	0	0	0	0	0	0	0	0	0	1.10998e+06	0	0	0	0	0	0	0	0	0	0	0	0	0	0
O00374	p40	L1RE1	L1RE1	QANVQIQEIQRTPQR	T203	1xPhospho [T12]	0	0	0	0	0	0	0	0	0	0	0	0	0	0	0	0	0	0	0	0	0	0	0	0	0	0	0	0	0	0	0	0	0	3.09523e+06	0	5.80712e+06	0	0	0	0	0	0	0	0	0	0	0	0	0	0	0	0	0	0	0	0	0	0	0	0	0	0	0	0	0	0	0	0	0	0	0	0	0	0	0	0	0	0	0	0	0	0	0	0	0	0	0	0	0	0	0	0	0	0	0	0	0	0	0	0	0	0	0	0	0	0	0	0	0	0	0	0	0	0	0	0	0	0	0	0	0	0
Q59EB4	LATS, large tumor suppressor, homolog 2 variant (Fragment)	LATS2	LATS2	QIQTSPVPVRK	S582	1xPhospho [S5]	0	0	0	0	0	0	0	0	0	0	0	0	0	0	1.77167e+06	0	0	0	0	0	1.86458e+06	0	0	1.29582e+06	2.22371e+06	0	997849	955496	1.86267e+06	0	0	0	0	0	2.4139e+06	0	0	0	0	0	0	0	0	0	0	0	0	0	0	0	0	1.935e+06	727820	0	1.68385e+06	0	0	0	0	1.62943e+06	1.62008e+06	0	0	0	0	0	0	0	0	1.06031e+06	0	0	0	0	0	0	1.1291e+06	0	0	0	0	0	0	0	0	0	0	0	0	0	0	0	0	0	0	0	0	0	0	0	0	0	0	0	2.81612e+06	1.78617e+06	0	0	0	0	0	0	0	0	0	0	0	0	0	0	0	0
A0A140VK53	Testicular secretory protein Li 53	SRRM2	SRRM2;DKFZp667L0421;KIAA0324	SRTPLISR	T1880	1xPhospho [T3]	0	1.33843e+06	844015	2.72939e+06	1.81755e+06	3.76949e+06	1.55783e+06	2.66254e+06	2.95335e+06	0	2.33973e+06	0	2.94161e+06	0	2.03011e+06	0	1.91624e+06	5.22913e+06	0	3.9318e+06	0	5.08802e+06	1.62166e+06	2.10806e+06	0	2.79459e+06	1.1768e+06	3.21949e+06	1.20086e+06	0	2.87221e+06	2.01911e+06	0	2.54175e+06	3.63643e+06	454544	2.65534e+06	955704	1.11268e+06	0	2.09034e+06	0	3.12031e+06	0	1.08204e+06	0	3.00032e+06	0	0	0	0	2.38511e+06	0	2.99985e+06	1.96444e+06	0	0	3.25455e+06	1.27576e+06	0	0	0	0	0	4.11313e+06	2.95869e+06	0	1.86305e+06	2.36695e+06	933779	1.21557e+06	0	0	1.67362e+06	2.6779e+06	2.24568e+06	1.77738e+06	3.27109e+06	0	0	0	0	0	0	0	0	0	5.40002e+06	1.56388e+06	1.74356e+06	0	3.08642e+06	0	0	0	7.00239e+06	0	0	0	0	0	0	0	1.78814e+06	1.70938e+06	0	2.2427e+06	8.94101e+06	2.28234e+07	0	1.04826e+07	1.91695e+06	0	6.22446e+06	0	0	0	0	0	0	0	6.28446e+06
Q59GQ3	Nuclear receptor subfamily 3, group C, member 2 variant (Fragment)	NR3C2	NR3C2	AIVKSPIMCHEK	S52	1xCarbamidomethyl [C9]; 1xPhospho [S5]; 1xOxidation [M8]	0	0	0	898808	0	1.33627e+06	0	0	0	0	0	0	0	0	598384	0	0	0	0	0	0	939533	536670	572842	0	1.18787e+06	0	376905	437203	0	0	0	0	984123	695319	0	1.14423e+06	0	0	0	0	0	0	0	2.23101e+06	0	0	0	0	0	0	0	0	0	0	0	0	0	0	0	0	0	0	0	0	1.50381e+06	0	0	0	0	2074067	0	0	0	0	0	1.74071e+06	3.35447e+06	0	0	0	0	0	0	2.88736e+06	0	0	0	0	0	0	0	0	0	0	2.34829e+06	0	0	0	0	0	0	0	0	503375	0	0	0	0	0	0	0	969844	0	0	0	0	0	0	0	0	0
A8K588	cDNA FLJ76823, highly similar to Homo sapiens splicing factor, arginine/serine-rich 6 (SFRS6), mRNA	SRSF5	SRSF5;SRSF4;SRSF6;SFRS6;HEL-S-91;SFRS4;SFRS5	SVSPPPK	S314	2xPhospho [S1; S3]	0	0	0	1.05243e+06	963487	480159	0	0	0	0	1.30262e+06	0	2.18404e+06	0	0	795254	0	838763	0	0	0	924144	0	0	0	988977	451123	1.25612e+06	355474	0	1.92179e+06	1.16733e+06	0	0	0	0	0	0	0	0	0	0	0	0	0	0	0	0	0	0	0	0	525066	0	0	0	0	0	0	0	0	0	439324	0	0	0	0	0	0	0	0	0	707651	517485	824156	0	0	0	0	0	0	0	0	0	0	513776	397956	375601	0	0	0	0	0	0	0	0	0	0	0	0	0	0	600254	0	0	0	0	0	0	1.51769e+06	0	0	0	1.06738e+06	0	0	0	631876	0	0	0	522748
A8K588	cDNA FLJ76823, highly similar to Homo sapiens splicing factor, arginine/serine-rich 6 (SFRS6), mRNA	SRSF5	SRSF5;SRSF4;SRSF6;SFRS6;HEL-S-91;SFRS4;SFRS5	SVSPPPK	S316	2xPhospho [S1; S3]	0	0	0	1.05243e+06	963487	480159	0	0	0	0	1.30262e+06	0	2.18404e+06	0	0	795254	0	838763	0	0	0	924144	0	0	0	988977	451123	1.25612e+06	355474	0	1.92179e+06	1.16733e+06	0	0	0	0	0	0	0	0	0	0	0	0	0	0	0	0	0	0	0	0	525066	0	0	0	0	0	0	0	0	0	439324	0	0	0	0	0	0	0	0	0	707651	517485	824156	0	0	0	0	0	0	0	0	0	0	513776	397956	375601	0	0	0	0	0	0	0	0	0	0	0	0	0	0	600254	0	0	0	0	0	0	1.51769e+06	0	0	0	1.06738e+06	0	0	0	631876	0	0	0	522748
B4E2X4	cDNA FLJ51201, highly similar to HLA class I histocompatibility antigen, A-3alpha chain	-	-	KGGSYTQAASSGSAQGSDVSLTACKV	S315	1xCarbamidomethyl [C24]; 2xPhospho [S4; S10]	0	0	0	0	0	1.34434e+06	0	0	0	0	0	0	0	0	0	0	0	0	0	2.57167e+06	0	0	0	1.68049e+06	0	0	2.25857e+06	0	2.02769e+06	0	0	0	0	0	0	2.34623e+06	0	3.39796e+06	748749	0	0	0	0	0	0	0	2.10774e+06	0	0	0	0	3.51002e+06	0	0	0	0	0	0	0	0	1.24712e+06	0	739179	0	0	0	0	0	0	0	0	0	0	0	0	0	0	0	0	0	0	0	0	0	0	0	0	0	0	0	0	0	0	0	0	0	0	0	0	0	0	0	0	0	0	0	0	0	0	0	0	0	0	0	0	0	0	0	0	0	0	0
B4E2X4	cDNA FLJ51201, highly similar to HLA class I histocompatibility antigen, A-3alpha chain	-	-	KGGSYTQAASSGSAQGSDVSLTACKV	S321	1xCarbamidomethyl [C24]; 2xPhospho [S4; S10]	0	0	0	0	0	1.34434e+06	0	0	0	0	0	0	0	0	0	0	0	0	0	2.57167e+06	0	0	0	1.68049e+06	0	0	2.25857e+06	0	2.02769e+06	0	0	0	0	0	0	2.34623e+06	0	3.39796e+06	748749	0	0	0	0	0	0	0	2.10774e+06	0	0	0	0	3.51002e+06	0	0	0	0	0	0	0	0	1.24712e+06	0	739179	0	0	0	0	0	0	0	0	0	0	0	0	0	0	0	0	0	0	0	0	0	0	0	0	0	0	0	0	0	0	0	0	0	0	0	0	0	0	0	0	0	0	0	0	0	0	0	0	0	0	0	0	0	0	0	0	0	0	0
B2RDW0	cDNA, FLJ96792, highly similar to Homo sapiens calmodulin 2 (phosphorylase kinase, delta) (CALM2), mRNA	CALM2	CALM2;CALM3;CALM1	MKDTDSEEEIREAFR	S82	1xPhospho [S6]	0	3.17242e+06	2.52132e+06	0	0	1.78225e+06	1.04202e+06	973436	2.55814e+06	0	0	0	1.02045e+06	0	3.32298e+06	0	0	5.53343e+06	1.79366e+06	1.54606e+06	0	2.95528e+06	1.31198e+06	553207	1.7426e+06	2.49327e+06	970248	0	679084	0	2.20244e+06	922172	0	0	0	0	0	0	1.31025e+06	2.63696e+06	0	0	1.07738e+06	0	0	0	1.02681e+06	1.76258e+06	2.69331e+06	0	0	0	1.35027e+06	0	1.01494e+06	0	0	1.64785e+06	1.35353e+06	1.19577e+06	1.29223e+06	0	797566	0	1.76425e+06	1.71812e+06	1.06172e+06	0	0	1.07919e+06	1.14224e+06	0	1.27442e+06	1.24433e+06	706638	0	965921	2.23085e+06	0	0	0	0	0	0	0	1.56918e+06	1.1048e+06	765297	2.34594e+06	1.59908e+06	1.60143e+06	1.39041e+06	0	0	0	0	0	0	0	0	0	0	2.81158e+06	2.57396e+06	2.23783e+06	2.47414e+06	0	2.48896e+06	0	0	1.95282e+06	0	1.30064e+06	0	1.92043e+06	0	0	2.80098e+06	2.78781e+06	0	0	3.64777e+06
B3KUH3	cDNA FLJ39896 fis, clone SPLEN2016972	GRAMD1A	GRAMD1A	EVGDVIALSDITSSGAADRSQEPSPVGSR	S350	2xPhospho [S20; S24]	0	0	0	0	154022	0	91627.4	0	0	0	91988.2	0	0	0	174273	0	0	0	0	168971	0	0	0	0	0	0	0	0	0	0	0	0	0	0	67255.2	0	81770.5	0	0	0	0	0	0	0	0	0	0	38333.4	671704	0	0	0	174559	0	117641	293546	0	0	0	0	0	0	0	0	0	0	0	0	0	521036	1.2271e+06	0	90614.9	0	0	0	0	0	0	271387	183026	0	0	0	0	66920.4	56840.5	0	0	0	0	165770	0	0	0	0	0	0	0	0	0	0	261560	292329	463073	0	0	160111	0	0	86476.6	0	119329	0	523445	0	0	307390	0	56609.3	0	171700
B3KUH3	cDNA FLJ39896 fis, clone SPLEN2016972	GRAMD1A	GRAMD1A	EVGDVIALSDITSSGAADRSQEPSPVGSR	S354	2xPhospho [S20; S24]	0	0	0	0	154022	0	91627.4	0	0	0	91988.2	0	0	0	174273	0	0	0	0	168971	0	0	0	0	0	0	0	0	0	0	0	0	0	0	67255.2	0	81770.5	0	0	0	0	0	0	0	0	0	0	38333.4	671704	0	0	0	174559	0	117641	293546	0	0	0	0	0	0	0	0	0	0	0	0	0	521036	1.2271e+06	0	90614.9	0	0	0	0	0	0	271387	183026	0	0	0	0	66920.4	56840.5	0	0	0	0	165770	0	0	0	0	0	0	0	0	0	0	261560	292329	463073	0	0	160111	0	0	86476.6	0	119329	0	523445	0	0	307390	0	56609.3	0	171700
B7Z8L3	Histone deacetylase	HDAC9	HDAC9;MGC16025;HDAC5;HDAC4;DKFZp779K1053	VAERRSSPLLR	S148	2xPhospho [S6; S7]	2.15193e+06	892644	0	0	1.74351e+06	0	1.39009e+06	2.12217e+06	0	0	1.69579e+06	0	0	0	0	0	1.31841e+06	0	1.17644e+06	4.20294e+06	0	0	1.63628e+06	1.01226e+06	2.4826e+06	2.23665e+06	1.36356e+06	2.62715e+06	2.23767e+06	702227	1.10903e+06	4.71835e+06	0	4.12419e+06	1.93198e+06	2.81667e+06	1.25245e+06	2.40287e+06	1.34434e+06	1.75182e+06	2.41884e+06	0	2.95413e+06	4.86847e+06	0	2.34019e+06	1.82791e+06	2.85567e+06	1.2777e+06	0	2.42731e+06	1.54495e+06	0	0	3.75704e+06	1.55562e+06	0	0	0	1.27416e+06	1.56918e+06	1.52343e+06	745168	0	0	1.90913e+06	2.91229e+06	0	0	1.38699e+06	1.47958e+06	0	2.20844e+06	1.23032e+06	1.62287e+06	0	913043	2.22676e+06	1.72847e+06	1.54311e+06	0	2.97551e+06	2.18487e+06	0	0	3.19031e+06	2.49491e+06	3.68783e+06	0	2.62418e+06	2.44247e+06	2.2104e+06	0	0	0	0	0	0	0	0	1.92756e+06	0	2.56038e+06	0	1.32726e+06	2.06562e+06	1.55703e+06	1.12561e+06	0	0	806166	0	1.63836e+06	1.49402e+06	0	3.07214e+06	3.17955e+06	2.53459e+06	1.25445e+06	0	0	0
B7Z8L3	Histone deacetylase	HDAC9	HDAC9;MGC16025;HDAC5;HDAC4;DKFZp779K1053	VAERRSSPLLR	S149	2xPhospho [S6; S7]	2.15193e+06	892644	0	0	1.74351e+06	0	1.39009e+06	2.12217e+06	0	0	1.69579e+06	0	0	0	0	0	1.31841e+06	0	1.17644e+06	4.20294e+06	0	0	1.63628e+06	1.01226e+06	2.4826e+06	2.23665e+06	1.36356e+06	2.62715e+06	2.23767e+06	702227	1.10903e+06	4.71835e+06	0	4.12419e+06	1.93198e+06	2.81667e+06	1.25245e+06	2.40287e+06	1.34434e+06	1.75182e+06	2.41884e+06	0	2.95413e+06	4.86847e+06	0	2.34019e+06	1.82791e+06	2.85567e+06	1.2777e+06	0	2.42731e+06	1.54495e+06	0	0	3.75704e+06	1.55562e+06	0	0	0	1.27416e+06	1.56918e+06	1.52343e+06	745168	0	0	1.90913e+06	2.91229e+06	0	0	1.38699e+06	1.47958e+06	0	2.20844e+06	1.23032e+06	1.62287e+06	0	913043	2.22676e+06	1.72847e+06	1.54311e+06	0	2.97551e+06	2.18487e+06	0	0	3.19031e+06	2.49491e+06	3.68783e+06	0	2.62418e+06	2.44247e+06	2.2104e+06	0	0	0	0	0	0	0	0	1.92756e+06	0	2.56038e+06	0	1.32726e+06	2.06562e+06	1.55703e+06	1.12561e+06	0	0	806166	0	1.63836e+06	1.49402e+06	0	3.07214e+06	3.17955e+06	2.53459e+06	1.25445e+06	0	0	0
Q2VIN3	RBM1 (Fragment)	RBMXL1	RBMXL1;RBMX	SDLYSSCDR	S337	1xCarbamidomethyl [C7]; 1xPhospho [S6]	0	2.26787e+06	1.26701e+06	1.81789e+06	2.57255e+06	0	2.56538e+06	832857	1.83705e+06	2.24197e+06	2.90375e+06	0	0	4.46246e+06	2.22232e+06	3.33762e+06	0	1.4417e+06	1.74441e+06	638909	1.43849e+06	4.0969e+06	1.59104e+06	0	0	1.6152e+06	2.61251e+06	0	1.38253e+06	0	1.12108e+06	0	0	0	0	1.64773e+06	0	1.98662e+06	2.91745e+06	0	0	0	0	0	0	1.80116e+06	1.99389e+06	0	1.79964e+06	0	0	1.53988e+06	0	2.81885e+06	0	1.22129e+06	1.9223e+06	1.3222e+06	2.05961e+06	0	0	0	2.00856e+06	0	0	3.17073e+06	1.49244e+06	0	0	1.9041e+06	2.53556e+06	4.57983e+06	2.95169e+06	1.49695e+06	0	0	686724	1.97898e+06	0	0	0	0	0	0	0	0	1.04714e+06	0	1.23044e+06	0	0	0	0	0	0	0	0	0	0	0	0	0	5.53246e+06	2.15476e+06	0	1.65029e+06	2.17115e+06	2.71156e+06	0	4.25392e+06	0	2.41325e+06	2.12376e+06	3.43106e+06	2.68699e+06	3.46268e+06	6.65785e+06	3.74949e+06	0	0	0	3.12286e+06
A8KAH2	cDNA FLJ78748, highly similar to Homo sapiens ADAMTS-like 4, mRNA	ADAMTSL4	ADAMTSL4	ESGEELDER	S46	1xPhospho [S2]	6.1314e+06	0	585747	0	0	0	0	959609	0	0	607118	0	0	0	0	0	0	0	0	546610	0	0	0	0	0	0	0	0	0	0	0	0	0	1.06085e+06	0	3.31634e+06	0	0	0	0	0	0	0	0	0	0	0	0	0	0	0	0	0	0	1.65691e+06	0	0	0	0	0	0	0	0	0	0	0	0	0	0	0	0	0	0	0	734771	0	0	0	0	0	0	0	0	0	0	0	694703	722548	0	0	0	0	0	0	0	0	0	0	0	0	0	0	0	0	0	0	0	0	0	0	0	0	0	0	0	0	0	0	0	0	0	0
B4E031	cDNA FLJ54213, moderately similar to Programmed cell death protein 7	-	-	GAEEAGEGPAPPAAASR	S174	1xPhospho [S16]	219972	0	8.84864e+06	0	5.10668e+06	6.86007e+06	1.70668e+06	5.98539e+06	5.62882e+06	0	4.18536e+06	1.57587e+07	5.55283e+06	0	0	0	0	828763	0	1.22503e+06	9.57617e+06	0	0	1.43966e+06	1.48431e+06	1.72183e+06	2.82208e+06	3.28058e+06	6.19651e+06	3.76932e+06	2.41104e+06	968649	0	0	8.44078e+06	3.1256e+07	1.11861e+06	578025	7.46015e+06	1.65711e+07	5.46812e+06	0	2.91335e+06	0	1.19264e+06	5.38975e+06	3.73915e+06	5.17965e+06	1.25408e+07	8.18897e+06	0	1.28853e+07	5.10251e+06	7.3915e+06	3.54601e+06	1.89912e+07	0	5.66589e+07	5.91439e+06	1.06257e+07	1.11962e+07	0	1.6516e+07	0	3.28828e+07	3.98592e+07	1.87883e+06	0	1.1566e+07	1.11122e+07	9499072	1.81046e+07	2.79133e+06	1.01558e+07	4.56516e+06	9.6268e+06	1.16343e+07	2.93926e+07	0	3.25663e+07	5.92885e+06	0	0	0	0	0	3.89595e+06	6.92509e+06	5.68182e+06	5.8126e+06	0	0	0	0	0	0	0	0	0	0	8.4359e+06	0	0	2.14679e+06	1.06933e+07	1.13677e+07	0	0	0	0	0	1.05471e+07	9.29587e+06	2.32044e+06	0	0	0	1.08151e+07	0	2.68536e+07	5.43971e+06	2.00378e+06
B3KY60	cDNA FLJ16777 fis, clone BRHIP2029567, highly similar to Cell division cycle 5-like protein	CDC5L	CDC5L	SGTTPKPVINSTPGRTPLRDK	T430	3xPhospho [T4; T12; T16]	2.96824e+06	2.89924e+06	2.53249e+06	0	1.34385e+06	1.63806e+06	4.38305e+06	4.14851e+06	0	2.69016e+06	2.28019e+06	0	0	0	1.21819e+06	0	0	0	0	0	1.1654e+06	0	0	0	1.57884e+06	0	1.56764e+06	4.83543e+06	1.01688e+06	1.95422e+06	0	0	4.2139e+06	1.38067e+06	0	1.49945e+06	1.79836e+06	0	0	2.61319e+06	0	3.82922e+06	2.32278e+06	0	0	0	2.10272e+06	7.65401e+06	0	8.05531e+06	4.7553e+06	5.69443e+06	7.46539e+06	0	1.66901e+06	4.74629e+06	0	0	3.11514e+06	3.16758e+06	3.53133e+06	0	3.46771e+06	0	0	0	4.83259e+06	4.57056e+06	1.93065e+06	4.53833e+06	5.90093e+06	5.93879e+06	6.62575e+06	2.0538e+06	2.87089e+06	8.61125e+06	2.55404e+06	0	3.03722e+06	0	6.71816e+06	0	4.74967e+06	0	5.58788e+06	2.88977e+06	5.07712e+06	1.9804e+06	4.86911e+06	3.79473e+06	0	1.01467e+06	0	1.80462e+06	0	0	0	0	0	0	0	0	9.62547e+06	1.27167e+06	2.89304e+06	3.55866e+06	1.89799e+06	0	0	4.18007e+06	0	3.30036e+06	2.69809e+06	4.88647e+06	0	0	0	1.85069e+06	0	3.35357e+06	8.91933e+06	0
B3KY60	cDNA FLJ16777 fis, clone BRHIP2029567, highly similar to Cell division cycle 5-like protein	CDC5L	CDC5L	SGTTPKPVINSTPGRTPLRDK	T438	3xPhospho [T4; T12; T16]	2.96824e+06	2.89924e+06	2.53249e+06	0	1.34385e+06	1.63806e+06	4.38305e+06	4.14851e+06	0	2.69016e+06	2.28019e+06	0	0	0	1.21819e+06	0	0	0	0	0	1.1654e+06	0	0	0	1.57884e+06	0	1.56764e+06	4.83543e+06	1.01688e+06	1.95422e+06	0	0	4.2139e+06	1.38067e+06	0	1.49945e+06	1.79836e+06	0	0	2.61319e+06	0	3.82922e+06	2.32278e+06	0	0	0	2.10272e+06	7.65401e+06	0	8.05531e+06	4.7553e+06	5.69443e+06	7.46539e+06	0	1.66901e+06	4.74629e+06	0	0	3.11514e+06	3.16758e+06	3.53133e+06	0	3.46771e+06	0	0	0	4.83259e+06	4.57056e+06	1.93065e+06	4.53833e+06	5.90093e+06	5.93879e+06	6.62575e+06	2.0538e+06	2.87089e+06	8.61125e+06	2.55404e+06	0	3.03722e+06	0	6.71816e+06	0	4.74967e+06	0	5.58788e+06	2.88977e+06	5.07712e+06	1.9804e+06	4.86911e+06	3.79473e+06	0	1.01467e+06	0	1.80462e+06	0	0	0	0	0	0	0	0	9.62547e+06	1.27167e+06	2.89304e+06	3.55866e+06	1.89799e+06	0	0	4.18007e+06	0	3.30036e+06	2.69809e+06	4.88647e+06	0	0	0	1.85069e+06	0	3.35357e+06	8.91933e+06	0
B3KY60	cDNA FLJ16777 fis, clone BRHIP2029567, highly similar to Cell division cycle 5-like protein	CDC5L	CDC5L	SGTTPKPVINSTPGRTPLRDK	T442	3xPhospho [T4; T12; T16]	2.96824e+06	2.89924e+06	2.53249e+06	0	1.34385e+06	1.63806e+06	4.38305e+06	4.14851e+06	0	2.69016e+06	2.28019e+06	0	0	0	1.21819e+06	0	0	0	0	0	1.1654e+06	0	0	0	1.57884e+06	0	1.56764e+06	4.83543e+06	1.01688e+06	1.95422e+06	0	0	4.2139e+06	1.38067e+06	0	1.49945e+06	1.79836e+06	0	0	2.61319e+06	0	3.82922e+06	2.32278e+06	0	0	0	2.10272e+06	7.65401e+06	0	8.05531e+06	4.7553e+06	5.69443e+06	7.46539e+06	0	1.66901e+06	4.74629e+06	0	0	3.11514e+06	3.16758e+06	3.53133e+06	0	3.46771e+06	0	0	0	4.83259e+06	4.57056e+06	1.93065e+06	4.53833e+06	5.90093e+06	5.93879e+06	6.62575e+06	2.0538e+06	2.87089e+06	8.61125e+06	2.55404e+06	0	3.03722e+06	0	6.71816e+06	0	4.74967e+06	0	5.58788e+06	2.88977e+06	5.07712e+06	1.9804e+06	4.86911e+06	3.79473e+06	0	1.01467e+06	0	1.80462e+06	0	0	0	0	0	0	0	0	9.62547e+06	1.27167e+06	2.89304e+06	3.55866e+06	1.89799e+06	0	0	4.18007e+06	0	3.30036e+06	2.69809e+06	4.88647e+06	0	0	0	1.85069e+06	0	3.35357e+06	8.91933e+06	0
B4DGS2	cDNA FLJ50407, highly similar to Cyclin-dependent kinase-like 3	CDKL3	CDKL3	KTVYTNTLLSSSVLGKEIEK	T36	3xPhospho [T2; T5; T7]	265022	0	0	0	0	0	0	95486.6	0	0	70914.8	0	0	0	0	0	0	0	224610	94588.4	0	262723	0	0	0	0	0	87614.6	0	250150	139537	0	0	0	0	107155	0	219825	0	0	59089.3	0	89458.8	0	147380	0	72804.8	0	129356	0	0	0	0	0	0	67727.6	65092	0	106047	0	0	0	0	0	0	0	69298	0	0	0	50616.4	0	0	0	0	0	0	0	961254	0	185491	0	0	0	0	0	0	0	39260.4	48492.1	0	0	0	0	2.11441e+06	1.52217e+06	0	0	0	0	0	109103	0	217227	0	0	0	0	0	338859	0	238566	0	0	984280	0	0	0	0	0	0	0
B4DGS2	cDNA FLJ50407, highly similar to Cyclin-dependent kinase-like 3	CDKL3	CDKL3	KTVYTNTLLSSSVLGKEIEK	T39	3xPhospho [T2; T5; T7]	265022	0	0	0	0	0	0	95486.6	0	0	70914.8	0	0	0	0	0	0	0	224610	94588.4	0	262723	0	0	0	0	0	87614.6	0	250150	139537	0	0	0	0	107155	0	219825	0	0	59089.3	0	89458.8	0	147380	0	72804.8	0	129356	0	0	0	0	0	0	67727.6	65092	0	106047	0	0	0	0	0	0	0	69298	0	0	0	50616.4	0	0	0	0	0	0	0	961254	0	185491	0	0	0	0	0	0	0	39260.4	48492.1	0	0	0	0	2.11441e+06	1.52217e+06	0	0	0	0	0	109103	0	217227	0	0	0	0	0	338859	0	238566	0	0	984280	0	0	0	0	0	0	0
B4DGS2	cDNA FLJ50407, highly similar to Cyclin-dependent kinase-like 3	CDKL3	CDKL3	KTVYTNTLLSSSVLGKEIEK	T41	3xPhospho [T2; T5; T7]	265022	0	0	0	0	0	0	95486.6	0	0	70914.8	0	0	0	0	0	0	0	224610	94588.4	0	262723	0	0	0	0	0	87614.6	0	250150	139537	0	0	0	0	107155	0	219825	0	0	59089.3	0	89458.8	0	147380	0	72804.8	0	129356	0	0	0	0	0	0	67727.6	65092	0	106047	0	0	0	0	0	0	0	69298	0	0	0	50616.4	0	0	0	0	0	0	0	961254	0	185491	0	0	0	0	0	0	0	39260.4	48492.1	0	0	0	0	2.11441e+06	1.52217e+06	0	0	0	0	0	109103	0	217227	0	0	0	0	0	338859	0	238566	0	0	984280	0	0	0	0	0	0	0
Q96AP6	Uncharacterized protein (Fragment)	-	-	PRPLSFYEGDDGQCPMVSWGYR	S5	1xAcetyl [N-Term]; 1xCarbamidomethyl [C14]; 1xPhospho [S5]	0	2.208e+07	2.96919e+07	2.7128e+07	3.4323e+07	3.6421e+07	4.49011e+07	5.56566e+07	3.28573e+07	620162	2.65109e+07	3.05656e+07	3.22999e+06	0	4.22701e+07	487249	1.08291e+06	3.26201e+07	0	1.43124e+07	2.913e+07	0	1.95332e+07	2.82843e+07	4.7284e+07	4.17316e+07	4.32089e+07	3.12705e+07	5.54594e+07	1.96659e+06	2.33893e+07	4.44107e+07	0	1.73749e+06	6.37073e+07	4.42403e+07	3.76071e+07	2.9434e+07	3.6271e+07	4.02997e+07	3.39371e+07	4796515	2.33793e+07	0	8.04935e+06	2.78024e+07	2.21603e+07	3.57948e+07	3.99941e+07	3.29456e+07	1.43135e+07	3.26054e+07	3.03816e+07	1.91357e+07	2.49615e+07	3.33869e+07	1.74588e+07	3.15103e+07	3.53745e+07	1.91691e+07	2.56e+07	0	23769159	0	1.4457e+07	1.94284e+07	1.35269e+07	0	2.11389e+07	2.4808e+07	30896440	1.66808e+07	2.65971e+07	2.21873e+07	3.22325e+07	3.57622e+07	3.1661e+07	4.13697e+07	1.62847e+07	3.44482e+07	3.2444e+07	1.83057e+07	0	0	3.57586e+07	8.43221e+06	3.86566e+06	2.21241e+07	5.31796e+07	2.17086e+07	0	2.6655e+07	8.13385e+06	0	1.34648e+07	0	2.03916e+07	3.65269e+07	5.30643e+07	2.96573e+07	3.87383e+07	2.38396e+07	1.93107e+07	3.127e+07	3.73658e+07	4.63132e+07	1.83124e+07	832158	0	895098	4.28327e+07	4.28012e+07	4.14433e+07	2.70056e+07	2.31345e+06	1.01231e+06	0	2.84728e+07	1.27816e+06	3.55329e+07	5.10326e+07	3.29708e+07
B3KT69	VPS35 endosomal protein-sorting factor-like	VPS35L	VPS35L	DEALKRQSSLGLSFFNSILAHGDLR	S795	2xPhospho [S8; S9]	2.00421e+07	3.1423e+07	2.04523e+07	1.9971e+07	3.03679e+07	3.16182e+07	3.66512e+07	2.21581e+07	2.0031e+07	2.04228e+07	4.41291e+07	1.13215e+07	3.10384e+07	6.13843e+06	2.57411e+07	2.97215e+07	1.76952e+07	3.20105e+07	1.3744e+07	3.73356e+07	1.57271e+07	3.01899e+07	4.30847e+07	1.807e+07	1.94088e+07	1.77898e+07	1.34064e+07	9.69223e+06	1.76407e+07	2.02051e+07	0	2.65518e+07	0	0	0	0	0	1.48099e+07	2.33901e+07	2.26983e+07	2.83409e+07	3.11829e+07	3.14412e+07	2.03036e+07	1.3001e+07	2.06662e+07	1.08845e+07	1.4677e+07	2.78164e+07	2.21602e+07	2.32236e+07	2.45322e+07	2.20486e+07	2.17614e+07	2.92403e+07	2.09419e+07	0	0	3.49013e+07	7.42787e+06	1.15256e+07	2.97252e+07	1.57991e+07	0	1.00062e+07	5.44697e+06	2.46408e+07	9.35723e+06	2.89919e+07	3.47901e+07	39455492	1.57022e+07	1.90873e+07	0	1.62705e+07	3.76005e+07	1.17935e+07	1.3571e+07	1.37219e+07	1.99694e+07	1.99111e+07	2.2065e+07	1.15801e+07	1.13102e+07	0	2.42592e+07	2.36551e+07	19481040	2.67127e+07	2.83265e+07	1.99398e+07	1.11938e+07	3.09015e+07	2.7144e+07	1.17349e+07	2.57172e+07	3.2874e+07	3.12382e+07	3.02169e+07	1.69632e+07	0	0	3.19456e+07	1.29069e+07	2.18273e+07	1.60063e+07	1.26635e+07	2.4453e+07	5.34553e+06	2.1124e+07	1.97618e+07	1.51765e+07	1.91917e+07	2.55666e+07	5.83443e+06	2.16987e+07	1.15797e+07	1.09437e+07	7.87591e+06	0	2.85978e+07	2.28472e+07
B3KT69	VPS35 endosomal protein-sorting factor-like	VPS35L	VPS35L	DEALKRQSSLGLSFFNSILAHGDLR	S796	2xPhospho [S8; S9]	2.00421e+07	3.1423e+07	2.04523e+07	1.9971e+07	3.03679e+07	3.16182e+07	3.66512e+07	2.21581e+07	2.0031e+07	2.04228e+07	4.41291e+07	1.13215e+07	3.10384e+07	6.13843e+06	2.57411e+07	2.97215e+07	1.76952e+07	3.20105e+07	1.3744e+07	3.73356e+07	1.57271e+07	3.01899e+07	4.30847e+07	1.807e+07	1.94088e+07	1.77898e+07	1.34064e+07	9.69223e+06	1.76407e+07	2.02051e+07	0	2.65518e+07	0	0	0	0	0	1.48099e+07	2.33901e+07	2.26983e+07	2.83409e+07	3.11829e+07	3.14412e+07	2.03036e+07	1.3001e+07	2.06662e+07	1.08845e+07	1.4677e+07	2.78164e+07	2.21602e+07	2.32236e+07	2.45322e+07	2.20486e+07	2.17614e+07	2.92403e+07	2.09419e+07	0	0	3.49013e+07	7.42787e+06	1.15256e+07	2.97252e+07	1.57991e+07	0	1.00062e+07	5.44697e+06	2.46408e+07	9.35723e+06	2.89919e+07	3.47901e+07	39455492	1.57022e+07	1.90873e+07	0	1.62705e+07	3.76005e+07	1.17935e+07	1.3571e+07	1.37219e+07	1.99694e+07	1.99111e+07	2.2065e+07	1.15801e+07	1.13102e+07	0	2.42592e+07	2.36551e+07	19481040	2.67127e+07	2.83265e+07	1.99398e+07	1.11938e+07	3.09015e+07	2.7144e+07	1.17349e+07	2.57172e+07	3.2874e+07	3.12382e+07	3.02169e+07	1.69632e+07	0	0	3.19456e+07	1.29069e+07	2.18273e+07	1.60063e+07	1.26635e+07	2.4453e+07	5.34553e+06	2.1124e+07	1.97618e+07	1.51765e+07	1.91917e+07	2.55666e+07	5.83443e+06	2.16987e+07	1.15797e+07	1.09437e+07	7.87591e+06	0	2.85978e+07	2.28472e+07
B2RD09	cDNA, FLJ96406, highly similar to Homo sapiens NOL1/NOP2/Sun domain family, member 5 (NSUN5), transcript variant 1, mRNA	NSUN5	NSUN5;NSUN5P2	AAAGACTPPCT	T462	2xCarbamidomethyl [C6; C10]; 1xPhospho [T7]	1.58863e+06	1.26734e+06	2.26067e+06	1.82782e+06	1.69762e+06	1.3744e+06	1.53545e+06	3.01128e+06	2.05557e+06	2.08487e+06	3.2908e+06	0	0	2.32518e+06	1.60285e+06	3.74626e+06	2.48218e+06	1.40015e+06	857306	5.8986e+06	959054	2.45996e+06	3.46011e+06	3.26219e+06	1.93797e+06	4.3679e+06	2.84442e+06	8.22963e+06	2.1689e+06	1.2192e+06	3.50113e+06	1.86719e+06	0	0	2.91284e+06	1.66641e+06	0	1.26335e+06	771763	0	2.23575e+06	0	2.31057e+06	0	0	2.83154e+06	1.66061e+06	2.76914e+06	1.93605e+06	4.34391e+06	3.44379e+06	5.17982e+06	1.72777e+06	0	1.66724e+06	2.45216e+06	2.13036e+06	2.18854e+06	1.51172e+06	2.02026e+06	1.60941e+06	2.37602e+06	1.62311e+06	0	0	0	2.50231e+06	0	1.36493e+06	4.19085e+06	3.54071e+06	0	2.81216e+06	2.33988e+06	1.89869e+06	0	1.89279e+06	5.42037e+06	2.88638e+06	2.27788e+06	0	3.5447e+06	2.11192e+06	5.53435e+06	1.89441e+06	3.2056e+06	1.68892e+06	1.12273e+06	2.11544e+06	0	2.63377e+06	1.17286e+06	0	2.46591e+06	0	6.86517e+06	0	0	2.80516e+06	0	3.7422e+06	0	3.16829e+06	1.66995e+06	1.63539e+06	1.29376e+06	1.98151e+06	2.51163e+06	0	0	1.79212e+06	1.41589e+06	1.46559e+06	3.13919e+06	2.14028e+06	0	4.06525e+06	1.18091e+06	0	2.01444e+06	0	2.15332e+06
Q6ZQN2	cDNA FLJ46846 fis, clone UTERU3004635, moderately similar to Neuroblast differentiation associated protein AHNAK (Fragment)	AHNAK	AHNAK	MPEMSIK	S722	1xPhospho [S5]	1.40864e+07	2.86427e+06	0	0	0	0	1.00442e+06	817381	2.10458e+06	0	1.31585e+06	7.99771e+06	0	0	853581	0	3.58215e+06	0	0	0	0	1.63761e+06	0	367394	0	0	0	0	0	0	0	0	0	0	0	8.84456e+06	749190	0	0	8.14725e+06	2.47431e+06	6.26573e+06	4.73622e+06	1.07378e+07	2.79567e+07	3.25854e+07	9.84713e+06	7.6881e+06	2.03665e+07	3.0963e+07	6.29601e+07	3.18443e+07	1.47535e+07	3.82196e+07	7.576e+06	3.2461e+07	1.44904e+07	7.94164e+06	1.1405e+07	3.01032e+07	1.92033e+07	6.98848e+07	3.40646e+07	1.01599e+08	2.34741e+07	2.74308e+07	3.27964e+07	5.83133e+07	2.03176e+07	1.85773e+07	1.43007e+07	1.38218e+07	3.54707e+07	1.40489e+07	2.78342e+07	5.15114e+07	1.90351e+07	1.89477e+06	1.44544e+07	6.08205e+07	3.16054e+07	1.81764e+07	1.38441e+07	0	7.91185e+06	7.67464e+06	1.63989e+07	1.71546e+07	1.6067e+07	1.77106e+07	1.64282e+07	1.38102e+07	0	0	0	0	6.0095e+06	0	0	3.92548e+06	0	7.67089e+06	1.30778e+07	2.14476e+07	8.16882e+06	2.67467e+07	0	4.77725e+06	0	2.37632e+06	3.61301e+06	1.06747e+07	4.59654e+06	2.49395e+06	0	0	0	9.29305e+06	0	3.2458e+07	6.16723e+07	0
A0A1P8DYP2	Interferon regulatory factor 7G isoform	IRF7	IRF7	MPVPERPAAGPDSPRPGTR	S13	1xPhospho [S13]; 1xMet-loss [N-Term]	0	0	0	0	0	0	1.16581e+06	1.29639e+06	0	0	1.37859e+06	0	0	0	0	0	0	0	2.47985e+06	1.08429e+06	0	0	3.38576e+06	0	0	2.65801e+06	0	6.19786e+06	1.91047e+06	3.57662e+06	0	2.7066e+06	0	1.42065e+06	0	1.69998e+06	0	0	1.28597e+06	0	0	0	0	0	0	0	0	2.29717e+06	1.17904e+06	0	0	0	0	0	0	0	0	0	0	0	0	0	0	0	0	0	0	0	0	953291	0	0	0	0	0	0	0	0	0	0	0	0	0	0	0	0	0	0	0	0	0	0	0	0	0	0	0	0	0	0	0	0	0	0	0	0	0	0	0	0	0	0	967360	0	0	0	0	0	3.72644e+06	0	0	0
B3KY28	cDNA FLJ46689 fis, clone TRACH3012106, highly similar to Band 4.1-like protein 3	EPB41L3	EPB41L3;EPB41L2	TDTAADGETTATEELEK	T419	1xPhospho [T3]	0	0	0	0	0	0	1.18916e+06	539173	0	0	0	0	4.25975e+06	0	0	0	0	0	0	0	0	0	0	0	0	0	1.06288e+06	0	0	0	0	0	0	1.6926e+06	1.07473e+06	0	0	868718	0	0	2.44964e+06	0	0	0	0	0	2.29394e+06	3.17747e+06	0	0	0	2.95521e+06	940999	0	1.25977e+06	1.5976e+06	0	0	1.12741e+06	0	1.56643e+06	0	656373	0	0	1.91458e+06	0	2.78504e+06	0	3.22359e+06	946361	0	0	1.21867e+06	1.33616e+06	3.36393e+06	1.40809e+06	0	0	0	0	0	0	0	0	0	1.21397e+06	1.12726e+06	0	0	0	0	0	0	0	0	0	0	0	0	0	0	0	0	2.22839e+06	0	0	0	0	0	0	0	0	989198	0	0	0	1.25218e+06	0	0	2.33282e+06	0
Q2PNX9	Phosphatidic acid-preferring phospholipase A1	DDHD1	DDHD1;PA-PLA1	SIDGKDAVHSFK	S214	1xPhospho [S10]	3.041e+06	0	0	694479	1.01043e+06	651473	686966	2.1501e+06	0	0	1.72935e+06	1.843e+06	0	0	0	0	2.02166e+06	0	0	3.20482e+06	0	0	1.67846e+06	2.24367e+06	3.19253e+06	924282	3.82709e+06	1.17975e+07	3.6335e+06	1.73251e+06	1.21522e+06	2.98584e+06	0	7.07013e+06	9.50954e+06	1.97158e+07	1.11329e+07	4.55417e+06	3.71949e+06	0	0	0	0	0	565814	0	0	0	0	0	0	0	0	0	0	0	0	0	0	0	0	0	0	0	0	0	0	0	0	0	0	0	0	0	0	0	0	0	0	0	0	0	0	0	0	0	509180	0	0	0	0	0	0	0	0	0	0	0	0	0	0	0	0	0	1.17567e+06	0	0	0	0	0	0	2.19046e+06	802812	0	0	0	0	851040	0	0	0	1.04134e+06
Q1ZYL5	Tropomyosin 1 alpha variant 6	HEL-S-265	HEL-S-265;TPM1	VLSDKPK	S193	1xPhospho [S3]	3.14452e+06	3.22527e+06	3.27492e+06	4.43179e+06	2.36439e+06	2.84862e+06	2.35155e+06	3.36335e+06	2.01159e+06	2.26242e+06	2.23901e+06	1.24928e+06	4.08611e+06	2.60317e+06	1.4998e+06	3.65383e+06	2.93102e+06	4.00188e+06	3.04224e+06	2.95347e+06	3.878e+06	1.27801e+06	5.28435e+06	6.38411e+06	4.05787e+06	4.55869e+06	3.49094e+06	3.6937e+06	2.88316e+06	4.55183e+06	6.43833e+06	3.2095e+06	0	1.83109e+06	3.08494e+06	2.56986e+06	6.5599e+06	3.71363e+06	854104	0	3.29008e+06	5.56911e+06	3.05909e+06	4.60389e+06	2.12714e+06	2.94432e+06	2.72354e+06	3.36778e+06	1.87324e+06	1.89275e+06	4.15349e+06	1.06177e+06	2.67029e+06	2.20547e+06	2.40848e+06	0	2.81321e+06	1.08934e+06	1.62842e+06	2.4155e+06	1.30263e+06	2.03938e+06	1.40004e+06	0	2.33621e+06	0	3.22441e+06	2.349e+06	1.97911e+06	1.20836e+06	2.70339e+06	5.06862e+06	4.21485e+06	3.32999e+06	3.40673e+06	0	1.77461e+06	6.1047e+06	2.17812e+06	1.25624e+06	0	4.58691e+06	2.1679e+06	4.40811e+06	2.70605e+06	3.10935e+06	3.38839e+06	3.2461e+06	2.472e+06	1.95728e+06	3.03401e+06	2.01862e+06	3.81863e+06	5.46501e+06	3.48247e+06	3.21755e+06	3.31172e+06	0	2.43725e+06	0	3.55492e+06	0	0	1.64199e+06	0	1.05642e+06	3.32366e+06	1.42414e+06	6.07832e+06	1.78018e+06	1.6148e+06	824202	2.03893e+06	2.51872e+06	0	0	2.15057e+06	1.71663e+06	0	0	0	1.28061e+06
B4DKS0	Monocarboxylate transporter 1	SLC16A1	SLC16A1	DTDGGPKEEESPV	S478	1xPhospho [S11]	7.49186e+06	0	0	0	0	0	0	6.46734e+06	0	0	0	0	0	0	6.66945e+06	5.22064e+06	6.07228e+06	0	5.46054e+06	0	0	2.224e+06	2.70643e+06	0	0	3.58196e+06	0	0	3.40749e+06	4.78471e+06	0	0	0	0	0	1.18802e+06	3.8727e+06	0	0	0	3.33664e+06	0	0	0	1.42375e+07	2.70136e+06	0	3.28249e+06	3.72288e+06	1.42876e+07	0	0	1.93097e+06	0	0	0	1.21103e+07	0	0	2.27505e+06	0	3.7045e+06	4.09299e+06	0	0	0	0	3.04351e+06	0	2.36375e+06	0	0	3.16364e+06	0	0	4.4605e+06	2.53921e+06	6.45418e+06	0	0	0	1.3798e+07	8.88823e+06	0	0	0	2.54146e+06	0	2.31546e+06	3.61901e+06	0	0	0	0	4.94952e+06	0	0	5.55735e+06	0	0	0	0	5.24146e+06	4.07673e+06	0	0	1.6304e+07	0	0	0	5.26789e+06	0	0	0	5.34638e+06	0	0	5.40381e+06	0	0	0	0
B4DHX6	cDNA FLJ60547, highly similar to TP53-target gene 5 protein	TP53TG5	TP53TG5	QPLTEGPR	T162	1xPhospho [T4]	1.18143e+06	8.01051e+06	4.06369e+06	0	0	1.86345e+06	1.07013e+07	8.89658e+06	9.23748e+06	1.34196e+07	9.63087e+06	1.54722e+07	1.99258e+07	2.31621e+07	660276	5.90204e+06	0	6.24718e+06	0	3.90883e+06	5.2071e+06	0	4.83388e+06	9.94843e+06	8.73151e+06	3.8702e+06	6.75657e+06	1.91986e+06	6.81529e+06	1.03311e+07	9.97552e+06	1.13237e+07	2.26756e+07	3.18976e+07	7.79281e+06	0	3.59874e+06	1.59927e+06	1.50498e+06	5.54254e+06	2.88542e+07	1.87527e+07	9.47058e+06	1.34197e+07	1.13657e+07	2.76907e+07	6.18961e+06	2.3137e+07	1.62093e+07	1.68966e+07	9.97545e+06	9.19444e+06	1.01889e+07	9.28025e+06	1.01543e+07	5.66606e+06	1.15847e+07	3.63848e+06	6.50233e+06	1.04581e+07	6.66316e+06	1.17028e+07	9.42472e+06	0	1.22855e+07	5.41034e+06	1.01068e+07	1.19948e+07	1.18248e+07	1.12209e+07	1.6607e+07	7.2698e+06	2.42295e+07	1.63933e+07	1.47905e+07	4.18697e+06	1.55119e+07	1.00402e+07	8.91659e+06	1.23367e+07	6.39564e+06	1.00487e+07	7.2415e+06	4.25149e+06	5.56518e+06	1.13976e+07	1.16148e+07	1.1661e+07	0	8.92691e+06	9.03042e+06	5.53621e+06	0	1.0171e+07	0	0	1.69321e+07	5.40913e+06	5.8081e+06	4.81758e+06	9.52421e+06	1.07928e+07	0	0	1.78056e+06	508619	0	0	1.11727e+07	1.98573e+07	0	0	0	0	2.071e+07	1.4889e+07	2.2015e+07	1.75788e+07	2.52428e+07	1.58473e+07	0	748123
B3KY04	cDNA FLJ46506 fis, clone THYMU3030752, highly similar to BTB/POZ domain-containing protein KCTD12	KCTD12	KCTD12	RLGAPQQPGPGPPPSRR	S142	1xPhospho [S15]	0	0	0	0	0	0	0	0	0	0	0	0	0	0	0	0	2.52266e+06	0	0	0	0	0	0	0	0	0	0	0	0	0	0	0	0	0	0	990988	0	0	0	0	0	0	0	0	0	0	2.15483e+06	0	0	0	3.90513e+06	3.38225e+06	0	0	2.0135e+06	0	0	0	0	0	2.14659e+06	0	2.21614e+06	0	0	0	0	0	0	1.44998e+06	0	0	0	1.14181e+06	1.88312e+06	0	1.0584e+06	0	0	2.75716e+06	0	0	0	0	0	0	2.56254e+06	0	0	0	0	1.42983e+06	0	0	0	0	0	0	0	0	0	0	0	1.01849e+06	1.76594e+06	0	0	3.92097e+06	0	0	0	0	0	0	0	0	0	0	0	0	5.01087e+06	1.50185e+06
Q53G47	LUC7-like isoform b variant (Fragment)	LUC7L	LUC7L	EESWESGR	S336	1xPhospho [S3]	0	0	6.53781e+06	0	4.04084e+06	4.52889e+06	4.45143e+06	6.44932e+06	2.51038e+06	2.87122e+06	6.38564e+06	2.74369e+06	9.38605e+06	0	0	3.80653e+06	0	5.44695e+06	0	8.82353e+06	4.41307e+06	4.04047e+06	5.47985e+06	4.82606e+06	2.8143e+06	9.14553e+06	3.09365e+06	5.01466e+06	3.21146e+06	6.2548e+06	1.12847e+07	4.91655e+06	0	4.70204e+06	3.6679e+06	2.32058e+06	4.43097e+06	4.4024e+06	3.7372e+06	4.58182e+06	7.32102e+06	6.5885e+06	9.27018e+06	8.27368e+06	4.11019e+06	6.90631e+06	3.9353e+06	6.25649e+06	5.50712e+06	8.22191e+06	6.77567e+06	5.68614e+06	6.35847e+06	4.50267e+06	4.77012e+06	3.66641e+06	3.6626e+06	3.56789e+06	5.73186e+06	2.09349e+06	2.10326e+06	5.88464e+06	2.48021e+06	0	9.48587e+06	5.20186e+06	4.44267e+06	5.66029e+06	4.6969e+06	3.89037e+06	5410284	1.49227e+07	4.88456e+06	3.72159e+06	3.07629e+06	3.38445e+06	4.17007e+06	6.53583e+06	2.9193e+06	2.39943e+06	0	4.94611e+06	7.11419e+06	0	3.44114e+06	7.2696e+06	5.89299e+06	6.70625e+06	4.08286e+06	8.17933e+06	4.33325e+06	2.32663e+06	0	7.13719e+06	4.02581e+06	0	0	0	0	0	5.22435e+06	0	4.2955e+06	2.33741e+06	0	0	3.61085e+06	0	0	0	0	0	2.18716e+06	4.71249e+06	5.86852e+06	0	0	5.20744e+06	4.58142e+06	2.5751e+06	0	1.28345e+06
B7Z6W7	Tyrosine-protein kinase	FYN	FYN;c-fgr;YES1;FGR	KLEPVATAKEDAGLEGDFR	T14	1xPhospho [T7]	3.83555e+07	1.74396e+07	2.25499e+07	8.85885e+06	1.67675e+07	1.2776e+07	1.25984e+07	2.30867e+07	3.67429e+07	1.41882e+07	1.62711e+07	1.47382e+07	2.2016e+07	0	3.84136e+06	1.54558e+07	1.8487e+07	1.9027e+07	5.07657e+06	8.04014e+06	1.30962e+07	1.5284e+07	9.11574e+06	1.05939e+07	1.6749e+07	1.26629e+07	1.33944e+07	9.41703e+06	0	1.97698e+07	2.22581e+07	7.53591e+06	0	1.41387e+07	0	1.62127e+07	2.88545e+07	2.17262e+07	8.45026e+06	2.21944e+07	2.34528e+07	8.6082e+06	1.33738e+07	1.4964e+07	2.00884e+07	1.48701e+07	4.93465e+07	1.88548e+07	1.97555e+07	1.64684e+07	1.68071e+07	2.1823e+07	1.64649e+07	3.56023e+07	1.36065e+07	1.83568e+07	7.23212e+06	2.53354e+07	2.82519e+07	7.48184e+06	1.66302e+07	1.8399e+07	1.77316e+07	0	2.22994e+07	2.30415e+07	1.14064e+07	2.97571e+07	7.4598e+06	5.65131e+07	50405032	1.09502e+07	2.01619e+07	2.12996e+07	1.8512e+07	1.89166e+07	1.32781e+07	1.96738e+07	7.18858e+06	1.58122e+07	3.81887e+07	8.01291e+06	0	0	6.69722e+06	3.42943e+07	3.73802e+07	2.23046e+07	1.82348e+07	1.85517e+07	2.16551e+07	1.12349e+07	0	1.59069e+07	0	6.22328e+06	1.64326e+07	1.39141e+07	8.09338e+06	1.13235e+07	1.886e+07	1.32598e+07	1.38495e+07	7.08333e+06	8.03163e+06	1.75807e+07	7.34969e+06	4.52917e+07	0	9.87067e+06	3.14638e+07	2.13203e+07	1.57907e+07	1.83859e+07	0	0	0	2.03279e+07	226308	7.83168e+06	3.90245e+07	2.12896e+07
A8K883	cDNA FLJ77590, highly similar to Homo sapiens leucine rich repeat containing 1, mRNA	SCRIB	SCRIB;LRRC1	FVEDEKDEEDNETRTLLR	T474	1xPhospho [T15]	2.33653e+06	0	0	0	878781	0	0	0	1.55466e+06	0	0	0	0	0	0	0	1.85497e+06	0	2.16008e+06	0	0	0	0	0	0	0	985514	0	0	0	0	0	0	0	0	0	0	0	0	0	0	0	1.06448e+06	0	0	0	2.82598e+06	0	1.25022e+06	0	0	0	0	0	0	1.19803e+06	0	1.99698e+06	930344	991436	0	0	0	0	2.55594e+06	0	0	0	0	0	1.61486e+06	2.25851e+06	2.13673e+06	0	0	0	0	0	0	0	0	0	0	0	0	0	0	0	0	0	0	0	0	0	0	0	0	0	0	0	0	0	0	0	1.53418e+06	1.40986e+06	0	0	0	1.92411e+06	0	1.90583e+06	0	0	0	0	0	0	0	2.07857e+06	0	0
A8K6L3	cDNA FLJ76883, highly similar to Homo sapiens FKSG44 gene (FKSG44), mRNA	FRMD8	FRMD8;FRMD8P1	SSVSSVGAR	S23	2xPhospho [S4; S]	1.22983e+06	5.28173e+06	1.15923e+07	5.8853e+06	5.04907e+06	0	6.61203e+06	1.4542e+07	1.87514e+06	5.74631e+06	1.11356e+07	1.36603e+07	8.12947e+06	1.09759e+07	0	1.25138e+07	1.09624e+07	8.65629e+06	6.44536e+06	5.82507e+06	9.32955e+06	0	4.48607e+06	2.16305e+06	6.51541e+06	6.24186e+06	6.50359e+06	5.18168e+06	6.71112e+06	6.47974e+06	1.00957e+07	5.56773e+06	9.34622e+06	6.44633e+06	0	6.74783e+06	6.06466e+06	8.3298e+06	2.76272e+06	1.16754e+07	1.98482e+06	6.87913e+06	0	2.48503e+06	7.82858e+07	0	3.52052e+06	1.97111e+07	630410	2.45494e+06	2.61845e+06	5.63429e+06	6.70655e+06	0	2.57077e+06	2.65137e+06	0	0	968245	6.03619e+06	3.97126e+06	3.66591e+06	1.28126e+06	0	0	1.07372e+07	0	7.07559e+06	2.13891e+06	1.00522e+07	0	5.77243e+06	0	0	0	2.60996e+07	764317	1.3315e+06	0	0	0	3.22721e+07	0	7.9803e+06	3.06876e+06	1.88357e+06	1.824e+06	1.11293e+06	0	1.00596e+07	1.12417e+07	2.32755e+06	0	8.35154e+06	0	0	1.13098e+07	7.05135e+06	4.97107e+06	1.37119e+07	0	0	7.98726e+06	821566	0	3.45886e+06	3.55521e+06	0	0	5.62507e+06	2.83493e+06	3.75902e+06	6.20804e+06	1.15662e+07	8.00649e+06	1.87193e+07	1.54686e+07	1.06985e+07	1.22682e+07	0	0	3.11158e+06
B2R8P9	cDNA, FLJ94004, highly similar to Homo sapiens Kruppel-like factor 3 (basic) (KLF3), mRNA	KLF3	KLF3	RSSPPSAGNSPSSLK	S71	2xPhospho [S3; S6]	0	0	0	0	0	0	995562	0	0	0	0	0	0	0	0	0	0	0	0	0	1.78898e+06	0	0	0	0	1.70947e+06	0	0	1.47704e+06	0	0	0	0	0	0	0	0	0	0	0	0	4.99475e+06	0	0	3.95274e+06	0	0	0	0	0	0	0	0	0	0	0	0	0	0	0	0	0	0	0	0	0	0	0	0	1.3122e+06	0	0	0	1.33326e+06	0	0	0	0	0	0	0	0	0	0	0	0	0	0	0	0	0	0	0	0	0	0	0	0	0	0	0	0	0	0	0	0	0	0	0	0	0	0	0	0	0	0	0	0	0	0	0	0
B2R8P9	cDNA, FLJ94004, highly similar to Homo sapiens Kruppel-like factor 3 (basic) (KLF3), mRNA	KLF3	KLF3	RSSPPSAGNSPSSLK	S74	2xPhospho [S3; S6]	0	0	0	0	0	0	995562	0	0	0	0	0	0	0	0	0	0	0	0	0	1.78898e+06	0	0	0	0	1.70947e+06	0	0	1.47704e+06	0	0	0	0	0	0	0	0	0	0	0	0	4.99475e+06	0	0	3.95274e+06	0	0	0	0	0	0	0	0	0	0	0	0	0	0	0	0	0	0	0	0	0	0	0	0	1.3122e+06	0	0	0	1.33326e+06	0	0	0	0	0	0	0	0	0	0	0	0	0	0	0	0	0	0	0	0	0	0	0	0	0	0	0	0	0	0	0	0	0	0	0	0	0	0	0	0	0	0	0	0	0	0	0	0
A0A2R8Y6H1	Uncharacterized protein	SLC33A1	SLC33A1	EALLGDTGTGDFLK	T56	1xPhospho [T7]	471971	117245	0	0	0	0	0	0	0	0	0	0	0	0	317553	540094	436199	302076	0	0	0	0	209239	479072	0	0	0	0	0	557845	0	0	0	0	0	0	0	238081	260007	0	0	0	0	0	0	0	0	0	31321.1	0	0	959101	0	0	0	0	0	0	0	0	0	0	0	0	0	0	0	0	0	636335	586777	0	0	0	1.07363e+06	0	0	0	0	0	0	0	0	0	0	0	0	0	0	0	0	0	0	0	0	0	0	0	0	0	0	0	0	0	0	0	339076	1.13662e+06	0	0	0	555798	0	0	0	496540	0	0	0	0	0	422979
Q53H93	Diphtheria toxin receptor (Heparin-binding epidermal growth factor-like growth factor) variant (Fragment)	HBEGF	HBEGF	VTLSSKPQALATPNKEEHGKR	T75	2xPhospho [T2; T12]	0	0	0	0	0	0	0	564172	0	0	0	0	0	0	0	0	0	0	0	0	0	0	0	0	0	0	0	0	0	0	0	0	0	0	0	0	0	0	467164	0	0	0	0	0	806495	0	0	0	1.32712e+06	0	1.59646e+06	0	0	0	1.40106e+06	0	774122	1.24898e+06	0	449726	405650	0	443076	0	0	0	1.77607e+06	0	0	2.09611e+06	546935	0	0	1.96451e+06	838931	0	1.22977e+06	0	0	1.55897e+06	0	0	0	0	0	0	1.63226e+06	0	0	0	0	0	0	0	0	0	0	0	0	0	0	0	0	1.16997e+06	685689	1.09697e+06	0	0	0	0	0	0	0	946952	334099	0	0	0	0	2.50951e+06	0	0
Q53H93	Diphtheria toxin receptor (Heparin-binding epidermal growth factor-like growth factor) variant (Fragment)	HBEGF	HBEGF	VTLSSKPQALATPNKEEHGKR	T85	2xPhospho [T2; T12]	0	0	0	0	0	0	0	564172	0	0	0	0	0	0	0	0	0	0	0	0	0	0	0	0	0	0	0	0	0	0	0	0	0	0	0	0	0	0	467164	0	0	0	0	0	806495	0	0	0	1.32712e+06	0	1.59646e+06	0	0	0	1.40106e+06	0	774122	1.24898e+06	0	449726	405650	0	443076	0	0	0	1.77607e+06	0	0	2.09611e+06	546935	0	0	1.96451e+06	838931	0	1.22977e+06	0	0	1.55897e+06	0	0	0	0	0	0	1.63226e+06	0	0	0	0	0	0	0	0	0	0	0	0	0	0	0	0	1.16997e+06	685689	1.09697e+06	0	0	0	0	0	0	0	946952	334099	0	0	0	0	2.50951e+06	0	0
Q53GD7	FUS interacting protein (Serine-arginine rich) 1 isoform 2 variant (Fragment)	SRSF10	SRSF10	SRSFDYNYRR	S133	1xPhospho [S3]	0	0	0	0	0	0	0	0	0	0	0	0	0	0	1.16306e+06	0	0	0	0	0	0	2.85423e+06	0	0	0	0	0	0	0	0	0	0	0	0	0	0	0	0	2.47639e+06	0	0	0	0	0	0	0	0	0	0	0	0	0	0	0	0	0	0	0	0	0	0	0	0	0	0	0	0	0	0	0	0	0	0	0	0	0	0	0	0	0	0	0	0	0	0	0	0	0	0	0	0	0	0	0	0	0	0	0	0	0	0	0	0	0	1.55605e+06	0	0	0	0	0	0	0	0	0	0	0	0	0	0	0	0	0
B4E2X3	cDNA FLJ56024	EEF1AKNMT	EEF1AKNMT	EFGSVDYWEK	S12	1xPhospho [S4]	0	0	0	0	0	0	0	0	0	0	0	0	0	0	515301	0	0	0	0	0	0	0	0	0	0	0	0	523570	0	0	0	0	0	0	369950	935736	0	0	0	0	0	0	0	0	1.11313e+06	0	1.12387e+06	0	0	0	0	0	0	0	0	506314	0	0	865783	0	0	0	1.47528e+06	0	0	0	0	0	0	496333	675823	0	0	436231	565831	0	0	2.12167e+06	0	0	0	0	0	0	0	0	1.17948e+06	0	0	0	0	0	0	0	0	0	0	0	0	0	0	0	0	0	0	0	0	0	0	0	0	0	0	0	0	0	0	0	0	0	0	0
A8K3S3	Kinesin-like protein	KIF2C	KIF2C	IPAPKESLR	S106	1xPhospho [S7]	0	0	0	0	0	0	0	0	0	0	0	0	0	0	0	0	0	0	0	0	0	0	0	0	0	0	0	8.28282e+06	0	0	0	0	0	0	0	0	0	0	0	0	0	0	1.02119e+06	0	0	0	0	0	0	0	0	0	0	0	0	0	0	2.03796e+06	1.137e+06	0	0	0	0	0	0	0	0	0	0	0	0	0	0	498497	0	0	0	4.42635e+06	0	0	0	0	0	0	0	0	0	0	0	0	0	0	0	0	0	0	0	0	0	0	0	0	0	0	0	0	0	0	0	0	0	0	0	0	0	0	0	0	0	0	0	0
B4DG61	cDNA FLJ56430, highly similar to Polyhomeotic-like protein 2	HPH2	HPH2;PHC2	ASLPPLTK	S418	1xPhospho [S2]	714475	0	2.41741e+06	589564	537161	907529	721439	1.11053e+06	0	0	797559	0	3.28738e+06	0	678687	0	0	0	0	930768	1.45368e+06	0	0	750421	1.98664e+06	479265	1.25339e+06	1.07527e+06	0	1.15958e+06	767400	0	0	0	0	668399	0	0	414898	1.49327e+06	1.98625e+06	1.52865e+06	2.78662e+06	0	1.2984e+06	0	1.9689e+06	2.1656e+06	1.5543e+06	0	0	587980	844676	2.06433e+06	476531	0	1.12945e+06	0	1.58211e+06	1.01806e+06	1.08946e+06	0	1.19462e+06	0	863468	791751	952405	1.51187e+06	680103	993139	1.69797e+06	0	1.83356e+06	1.56661e+06	1.03239e+06	0	1.3747e+06	1.6392e+06	1.14137e+06	1.48631e+06	1.22597e+06	3.38525e+06	0	0	0	1.02711e+06	1.95406e+06	599783	1.84276e+06	1.76269e+06	0	767668	0	0	0	0	0	0	0	850477	0	0	0	0	0	511566	0	0	0	0	640375	0	770593	417357	0	0	0	0	0	0	0	0
Q6ZT73	cDNA FLJ44903 fis, clone BRAMY3005184, highly similar to Mus musculus ankyrin 3, epithelial (Ank3)	ANK3	ANK3	KANAPEMLSDGEYISDVEEGEDAMTGDTDKYLGPQDLK	S102	1xPhospho [S15]	322514	344856	99116	575133	0	346194	0	0	164957	0	0	601262	0	0	0	0	0	118510	0	0	0	0	0	0	0	0	0	0	264869	0	0	0	3.0336e+06	0	0	176146	0	0	0	0	781073	0	544962	699302	1.21006e+06	0	0	0	963787	0	618113	0	446608	0	683955	857291	799906	0	1.25118e+06	2.23355e+06	753130	1.10927e+06	0	0	0	0	0	0	608029	2.57858e+06	1.47102e+06	0	81743.3	979299	0	0	463248	1.45414e+06	1.39714e+06	323586	669728	0	0	0	1.61583e+06	0	252821	0	0	141603	1.2779e+06	344349	0	0	964976	0	477594	0	0	0	961273	1.21471e+06	0	0	0	0	1.71351e+06	529036	1.40851e+06	0	233632	838403	0	0	0	686555	1.67443e+06	0	0	0	0	0
Q6ZQN2	cDNA FLJ46846 fis, clone UTERU3004635, moderately similar to Neuroblast differentiation associated protein AHNAK (Fragment)	AHNAK	AHNAK	GPQVSGELK	S1437	1xPhospho [S5]	2.48772e+06	0	0	0	0	0	0	0	1.84617e+06	0	0	0	0	4.29731e+06	0	0	2.31788e+06	0	2.2345e+06	0	0	2.72065e+06	0	0	0	0	408100	0	0	1.77396e+06	0	0	0	0	1.91788e+06	3.1048e+06	0	0	0	0	0	0	1.66181e+06	0	0	2.44864e+06	3.73856e+06	2.64049e+06	1.87122e+06	0	4.32471e+06	0	2.23664e+06	0	2.71229e+06	1.44964e+06	4.75882e+06	2.32074e+06	1.4798e+06	4.27866e+06	2.16516e+06	4.02859e+06	2.51045e+06	9.49276e+06	0	3.96674e+06	2.3838e+06	0	0	2.11981e+06	1.59283e+06	0	2.56228e+06	2.43453e+06	2.54369e+06	0	2.56283e+06	0	3.29188e+06	2.87207e+06	0	2.49135e+06	0	3.82645e+06	0	0	2.42533e+06	2.02729e+06	0	1.98966e+06	5.17074e+06	1.92936e+06	0	0	0	4.94153e+06	0	0	0	0	0	0	0	1.42296e+06	0	1.96713e+06	3.84307e+06	3.00927e+06	5.32259e+06	0	1.33787e+06	2.29032e+06	0	0	2.90788e+06	0	4.34667e+06	1.51049e+06	5.26662e+06	2.86526e+06	0	0
B4DW58	Ena/VASP-like protein	EVL	EVL	KAASQSDKPAEK	S248	1xPhospho [S4]	0	953599	794709	1.79072e+06	1.2778e+06	2.06331e+06	1.66738e+06	0	2.56747e+06	4.19962e+06	0	0	0	0	1.71039e+06	0	0	0	0	0	0	0	0	0	0	0	0	0	0	0	0	0	0	0	0	0	0	0	0	0	0	0	0	0	0	0	0	0	0	0	0	0	0	0	0	0	6.54682e+06	0	0	0	0	0	0	0	0	0	0	0	0	0	0	0	0	0	0	0	0	0	1.63997e+06	0	0	0	0	0	0	0	0	0	0	0	0	0	0	0	0	0	0	0	0	0	0	3.89683e+06	4.10264e+06	3.38752e+06	2.86755e+06	0	5.87122e+06	7.70405e+06	1.24501e+07	5.17576e+06	3.03184e+06	4.84782e+06	5.77652e+06	4.13053e+06	0	0	0	0	0	0	0	0
Q53GD7	FUS interacting protein (Serine-arginine rich) 1 isoform 2 variant (Fragment)	SRSF10	SRSF10	SRSRSFDYNYR	S131	2xPhospho [S3; S5]	1.9383e+06	524967	1.53734e+06	0	2.37932e+06	688961	703140	2.20547e+06	1.87608e+06	0	1.5812e+06	0	0	0	0	0	0	0	0	807251	0	0	0	0	0	1.82048e+06	0	0	0	0	3.52812e+06	1.22197e+06	0	0	0	0	0	0	0	6.04774e+06	9.44299e+06	1.26419e+07	3.53105e+06	5.03788e+06	0	4.75818e+06	1.54603e+06	5.52851e+06	4.86185e+06	0	0	7.44249e+06	3.82304e+06	1.06204e+07	641595	1.72265e+06	0	0	0	0	0	0	509506	0	0	4.66282e+06	0	1.41981e+07	7.13502e+06	2.12581e+06	4.83583e+06	7.79299e+06	3.99182e+06	0	472255	6.20613e+06	0	1.51235e+07	0	0	0	0	0	0	0	8.19888e+06	3.6086e+06	1.4767e+07	0	5.12421e+06	0	7.42714e+06	0	0	0	1.67626e+07	0	0	0	0	0	0	0	0	1.36489e+06	0	0	0	0	0	4.0189e+06	1.63761e+06	0	2.7488e+06	0	0	0	0	0	0	0	0
Q53GD7	FUS interacting protein (Serine-arginine rich) 1 isoform 2 variant (Fragment)	SRSF10	SRSF10	SRSRSFDYNYR	S133	2xPhospho [S3; S5]	1.9383e+06	524967	1.53734e+06	0	2.37932e+06	688961	703140	2.20547e+06	1.87608e+06	0	1.5812e+06	0	0	0	0	0	0	0	0	807251	0	0	0	0	0	1.82048e+06	0	0	0	0	3.52812e+06	1.22197e+06	0	0	0	0	0	0	0	6.04774e+06	9.44299e+06	1.26419e+07	3.53105e+06	5.03788e+06	0	4.75818e+06	1.54603e+06	5.52851e+06	4.86185e+06	0	0	7.44249e+06	3.82304e+06	1.06204e+07	641595	1.72265e+06	0	0	0	0	0	0	509506	0	0	4.66282e+06	0	1.41981e+07	7.13502e+06	2.12581e+06	4.83583e+06	7.79299e+06	3.99182e+06	0	472255	6.20613e+06	0	1.51235e+07	0	0	0	0	0	0	0	8.19888e+06	3.6086e+06	1.4767e+07	0	5.12421e+06	0	7.42714e+06	0	0	0	1.67626e+07	0	0	0	0	0	0	0	0	1.36489e+06	0	0	0	0	0	4.0189e+06	1.63761e+06	0	2.7488e+06	0	0	0	0	0	0	0	0
Q6ZU75	cDNA FLJ43950 fis, clone TESTI4015293, moderately similar to FAM75-like protein	-	-	KSFQREAEEER	S43	1xPhospho [S2]	0	826298	0	0	0	3.98382e+06	0	0	0	0	0	0	0	0	243705	0	0	0	0	0	62757.7	0	0	0	0	0	0	0	0	0	0	0	0	0	0	0	0	0	767550	0	0	0	0	0	0	0	0	0	0	0	0	0	0	0	0	0	0	0	0	0	0	0	0	0	0	0	0	0	0	0	0	0	0	0	0	0	0	0	0	0	0	0	0	0	0	0	0	0	0	0	0	0	0	0	0	0	0	0	0	0	0	0	508155	451722	0	0	0	0	0	4.91716e+06	0	0	0	0	6.18804e+06	0	6.1786e+06	2.03264e+06	2.28134e+07	0	0	0
Q96M13	Mitochondria-eating protein (Fragment)	SPATA18	SPATA18	EQWNSLKQNADQQDTEAMPDYKK	S213	1xPhospho [S5]	0	0	0	3.96205e+06	1.02044e+06	0	0	0	0	4.02322e+06	0	0	0	0	2.60183e+06	0	0	0	8.86163e+06	761937	0	0	2.10197e+06	0	0	1.69377e+06	0	847256	0	0	0	760200	0	0	0	0	0	0	0	0	0	3.44849e+06	1.26727e+06	0	0	0	0	0	1.99243e+06	0	0	1.84766e+06	0	0	0	0	2.46884e+06	0	2.26906e+06	0	1.32052e+06	0	0	3.96307e+06	0	0	0	0	845083	0	0	0	0	1.38235e+06	5.72163e+06	0	0	0	1.07307e+07	0	1.75089e+06	0	0	0	0	0	0	0	0	0	3.04719e+06	1.88965e+06	0	0	0	0	0	0	0	0	0	0	0	0	4.19266e+06	0	0	0	0	0	1.4089e+06	0	1.90715e+06	3.16717e+06	0	0	0	0	0	0	0	0
Q53FE8	NSFL1 cofactor p47 (Fragment)	NSFL1C	NSFL1C	SGFSLDNGELR	S189	1xPhospho [S1]	0	0	0	0	0	0	0	0	0	0	594486	0	0	0	0	0	0	0	0	0	0	0	0	0	0	0	0	0	0	0	0	0	0	1.91016e+07	0	0	0	0	0	0	0	0	286950	0	275765	0	0	0	0	0	0	0	0	0	0	0	441248	0	0	0	411717	0	0	0	0	0	0	0	0	0	0	0	0	0	0	0	0	0	0	0	0	0	0	0	0	431946	498781	461988	0	0	0	840677	0	0	0	0	0	0	0	0	0	0	0	0	0	0	0	0	0	0	0	0	0	0	0	0	0	0	0	0	0	0
B3KPU4	cDNA FLJ32196 fis, clone PLACE6002668, highly similar to Homo sapiens sorbin and SH3 domain containing 2 (SORBS2), transcript variant 1, mRNA	SORBS2	SORBS2	SLERPMSSASMASDFR	S221	2xPhospho [S7; S8]	0	0	0	0	0	0	0	0	0	0	0	0	0	400465	0	112297	0	1.4153e+06	0	0	0	0	0	0	0	0	0	0	0	0	0	0	0	0	0	0	0	0	0	0	0	0	0	0	0	0	819488	0	1.5851e+06	0	0	0	0	0	0	0	544052	0	0	0	0	0	0	0	0	0	1.15198e+06	0	0	0	845795	0	0	0	0	0	0	0	0	0	0	0	0	0	0	0	0	0	0	0	0	895796	0	0	0	0	0	0	0	0	0	0	0	0	1.65895e+06	2.45721e+06	0	111770	0	110847	0	0	0	0	444400	0	311530	0	0	0	0	0
B3KPU4	cDNA FLJ32196 fis, clone PLACE6002668, highly similar to Homo sapiens sorbin and SH3 domain containing 2 (SORBS2), transcript variant 1, mRNA	SORBS2	SORBS2	SLERPMSSASMASDFR	S222	2xPhospho [S7; S8]	0	0	0	0	0	0	0	0	0	0	0	0	0	400465	0	112297	0	1.4153e+06	0	0	0	0	0	0	0	0	0	0	0	0	0	0	0	0	0	0	0	0	0	0	0	0	0	0	0	0	819488	0	1.5851e+06	0	0	0	0	0	0	0	544052	0	0	0	0	0	0	0	0	0	1.15198e+06	0	0	0	845795	0	0	0	0	0	0	0	0	0	0	0	0	0	0	0	0	0	0	0	0	895796	0	0	0	0	0	0	0	0	0	0	0	0	1.65895e+06	2.45721e+06	0	111770	0	110847	0	0	0	0	444400	0	311530	0	0	0	0	0
B4DUB9	cDNA FLJ58947, highly similar to Homo sapiens solute carrier family 35, member F2 (SLC35F2), mRNA	SLC35F2	SLC35F2	LEENLQETHSAVL	S223	1xPhospho [S10]	3.07899e+06	1.84278e+06	3.25709e+06	1.55942e+06	3.56398e+06	1.25964e+06	0	2.17042e+06	0	0	1.20037e+06	0	0	0	1.02047e+06	0	841415	0	0	1.69559e+06	2.58633e+06	0	1.01881e+06	0	0	3.44799e+06	1.96095e+06	2.1064e+06	2.72364e+06	2.38787e+06	0	0	0	2.38657e+06	2.33006e+06	2.71593e+06	2.28483e+06	0	1.06621e+06	0	5.21245e+06	0	2.21544e+06	0	0	0	2.34906e+06	4.51369e+06	817064	0	0	1.65806e+06	2.23552e+06	0	990611	0	0	0	2.7439e+06	0	0	0	1.11209e+06	0	0	0	1.26442e+06	5.28832e+06	0	6.66517e+06	1.53883e+06	3.87473e+06	962730	1.86327e+06	809327	0	0	3.61482e+06	0	0	0	0	0	0	0	1.33501e+06	0	956326	0	0	0	730936	0	0	0	0	0	0	0	0	2.84035e+06	0	0	0	0	0	0	0	0	0	0	0	0	0	0	0	0	0	0	0	0	0
A0A1U9X8C1	PPP1R18	PPP1R18	PPP1R18;hCG_1821276	ERRPSPGEMRDQSPK	S125	2xPhospho [S5; S13]	2.4568e+06	1.29242e+06	871797	0	0	0	2.14829e+06	2.84388e+06	0	0	5.37163e+06	0	2.33595e+06	0	2.09677e+06	3.44952e+06	0	4.12282e+06	4.07909e+06	7.01498e+06	1.755e+06	4.33425e+06	2.58841e+06	5.77402e+06	0	2.91319e+06	9.40705e+06	0	0	0	1.19554e+07	4.41961e+06	0	1.09427e+07	5.26714e+06	0	2.45708e+06	8.87999e+06	4.23803e+06	8.25316e+06	1.34293e+07	8.24861e+06	9.62631e+06	1.40121e+07	0	7.0038e+06	2.62775e+06	9.87616e+06	5.41714e+06	8.50204e+06	0	9.06768e+06	3.06232e+06	5.71382e+06	4.48362e+06	7.83909e+06	0	0	4.56382e+06	0	0	6.5871e+06	1.54633e+06	0	4.13317e+06	4.68364e+06	6.59171e+06	0	8.76429e+06	6.37023e+06	3.86435e+06	4.99292e+06	5.02426e+06	4.71087e+06	9.56932e+06	0	1.74416e+06	1.14646e+07	5.87175e+06	0	0	1.26846e+07	0	0	0	8.89225e+06	1.3301e+07	1.64982e+06	0	4.60606e+06	6.80114e+06	6.61277e+06	6.83355e+06	0	6.38115e+06	0	0	1.753e+07	0	0	0	0	0	0	2.08121e+06	2.52096e+06	0	103752	0	0	0	0	0	7.35507e+06	0	0	0	2.83908e+06	3.12712e+06	0	0	2.68289e+06
A0A1U9X8C1	PPP1R18	PPP1R18	PPP1R18;hCG_1821276	ERRPSPGEMRDQSPK	S133	2xPhospho [S5; S13]	2.4568e+06	1.29242e+06	871797	0	0	0	2.14829e+06	2.84388e+06	0	0	5.37163e+06	0	2.33595e+06	0	2.09677e+06	3.44952e+06	0	4.12282e+06	4.07909e+06	7.01498e+06	1.755e+06	4.33425e+06	2.58841e+06	5.77402e+06	0	2.91319e+06	9.40705e+06	0	0	0	1.19554e+07	4.41961e+06	0	1.09427e+07	5.26714e+06	0	2.45708e+06	8.87999e+06	4.23803e+06	8.25316e+06	1.34293e+07	8.24861e+06	9.62631e+06	1.40121e+07	0	7.0038e+06	2.62775e+06	9.87616e+06	5.41714e+06	8.50204e+06	0	9.06768e+06	3.06232e+06	5.71382e+06	4.48362e+06	7.83909e+06	0	0	4.56382e+06	0	0	6.5871e+06	1.54633e+06	0	4.13317e+06	4.68364e+06	6.59171e+06	0	8.76429e+06	6.37023e+06	3.86435e+06	4.99292e+06	5.02426e+06	4.71087e+06	9.56932e+06	0	1.74416e+06	1.14646e+07	5.87175e+06	0	0	1.26846e+07	0	0	0	8.89225e+06	1.3301e+07	1.64982e+06	0	4.60606e+06	6.80114e+06	6.61277e+06	6.83355e+06	0	6.38115e+06	0	0	1.753e+07	0	0	0	0	0	0	2.08121e+06	2.52096e+06	0	103752	0	0	0	0	0	7.35507e+06	0	0	0	2.83908e+06	3.12712e+06	0	0	2.68289e+06
A8K6N4	cDNA FLJ77152, highly similar to Homo sapiens RB1-inducible coiled-coil 1 (RB1CC1), mRNA (Fragment)	RB1CC1	RB1CC1	TTNESLLTSFPK	S253	2xPhospho [S5; S9]	0	274178	330661	0	0	0	1.29947e+06	0	0	0	0	0	0	0	0	0	0	0	0	0	0	0	0	0	0	0	0	623552	0	0	0	0	0	0	0	455941	0	0	0	0	0	0	567055	0	0	0	623050	0	0	0	0	1.39137e+06	463290	0	214327	0	0	0	0	634146	0	0	837263	0	0	374183	0	0	310851	941969	657552	0	0	0	0	0	656450	0	0	0	0	0	0	0	0	0	577735	455669	0	0	0	0	0	0	0	0	0	0	0	0	0	0	0	0	0	528119	0	0	0	0	0	0	0	0	0	0	0	0	0	0	0	0
A8K6N4	cDNA FLJ77152, highly similar to Homo sapiens RB1-inducible coiled-coil 1 (RB1CC1), mRNA (Fragment)	RB1CC1	RB1CC1	TTNESLLTSFPK	S257	2xPhospho [S5; S9]	0	274178	330661	0	0	0	1.29947e+06	0	0	0	0	0	0	0	0	0	0	0	0	0	0	0	0	0	0	0	0	623552	0	0	0	0	0	0	0	455941	0	0	0	0	0	0	567055	0	0	0	623050	0	0	0	0	1.39137e+06	463290	0	214327	0	0	0	0	634146	0	0	837263	0	0	374183	0	0	310851	941969	657552	0	0	0	0	0	656450	0	0	0	0	0	0	0	0	0	577735	455669	0	0	0	0	0	0	0	0	0	0	0	0	0	0	0	0	0	528119	0	0	0	0	0	0	0	0	0	0	0	0	0	0	0	0
Q2VIN3	RBM1 (Fragment)	RBMXL1	RBMXL1;RBMX	GGHMDDGGYSMNFNMSSSR	S141	1xPhospho [S16]; 3xOxidation [M4; M11; M15]	0	0	0	0	0	0	0	0	0	0	0	0	0	0	0	0	0	0	0	0	0	0	0	0	0	0	0	0	0	0	0	0	0	0	0	0	0	0	0	0	0	0	0	0	0	0	1.49429e+06	0	0	0	0	0	737212	0	1.19745e+06	1.48114e+06	0	1.10821e+06	1.9807e+06	0	0	0	3.35029e+06	0	0	0	0	0	0	0	1.01303e+06	0	2.16245e+06	1.76361e+06	1.29021e+06	0	1.71896e+06	0	2.84023e+06	0	0	0	2.4648e+06	0	0	0	0	0	0	0	0	0	0	0	0	0	0	0	0	0	0	0	0	0	0	0	0	0	0	0	0	0	0	0	0	0	0	0	0	0	0	0
A8K803	cDNA FLJ76926, highly similar to Homo sapiens membrane-spanning 4-domains, subfamily A, member 1(MS4A1), transcript variant 3, mRNA	MS4A1	MS4A1	KEQTIEIK	T239	1xPhospho [T4]	1.15127e+06	0	0	0	0	0	0	0	0	0	0	0	0	0	0	0	0	0	0	0	0	0	0	0	0	0	0	0	0	0	0	0	0	0	0	0	0	0	0	0	0	0	0	0	0	0	0	0	0	0	0	0	0	0	0	0	0	0	0	0	0	0	0	0	0	0	0	0	0	0	0	0	0	0	0	0	0	0	3.96258e+06	0	0	0	0	5.79083e+06	0	0	622211	0	0	0	0	0	0	0	0	0	0	0	0	0	0	0	0	0	0	0	0	2.099e+06	0	0	0	0	0	0	0	0	0	0	0	0	0	0
B3KNK4	Phosphatidate cytidylyltransferase	CDS2	CDS2	ALSNLSSR	S60	1xPhospho [S3]	0	1.21942e+06	1.46367e+06	1.06592e+06	0	0	0	0	0	0	1.15595e+06	0	0	0	1.6233e+06	972774	0	0	0	0	0	1.23314e+06	0	0	0	0	614291	0	0	0	0	0	0	0	0	0	0	0	789539	0	0	0	787850	0	0	0	1.2645e+06	0	2.1212e+06	0	2.57256e+06	1.03231e+06	2.13303e+06	0	1.5629e+06	0	0	0	0	0	1.9103e+06	0	1.87721e+06	0	0	0	0	0	0	930747	1434572	0	1.2391e+06	1.15591e+06	2.03845e+06	0	0	0	0	0	0	0	0	0	0	1.08294e+06	703062	489325	0	0	0	0	0	0	0	0	0	0	0	0	0	0	0	0	735589	0	0	0	0	1.94344e+06	0	0	1.04455e+06	0	0	3.18348e+06	0	1.6992e+06	0	0	0	0
Q8N1X5	Uncharacterized protein FLJ37310	-	-	RGHLGNGDRPSAGATVGGEGQASQIGGGGGGGGGR	S88	1xPhospho [S23]	0	0	0	0	0	0	0	0	0	0	0	0	0	0	0	0	0	0	0	0	122903	0	0	0	80536.3	0	0	0	0	0	0	0	0	0	0	109146	0	0	0	0	0	0	0	0	0	0	0	0	0	0	0	0	0	0	0	0	0	0	0	0	0	0	0	0	0	0	0	0	0	0	0	0	0	0	0	0	0	0	0	0	0	0	0	0	0	0	0	0	0	0	0	413128	0	0	0	0	0	0	0	0	0	0	0	0	0	0	0	0	0	0	0	0	0	0	0	0	0	0	0	0	0	0
B3KN30	cDNA FLJ13372 fis, clone PLACE1000706, highly similar to Transcription intermediary factor 1-gamma	TRIM33	TRIM33	TFAPLPEFEQEEDDGEVTEDSDEDFIQPR	T717	2xPhospho [T1; S/T]	0	0	0	0	0	0	0	0	123324	0	0	0	0	351981	0	488644	544197	104642	218906	110835	0	168125	0	0	348291	206512	0	43414.2	95186.6	0	0	147655	341342	305174	175719	0	0	207906	0	0	0	344271	0	129193	0	0	0	0	0	533940	0	628959	333118	0	0	144870	0	76197.4	0	0	0	0	0	0	338059	1.39382e+06	0	0	235647	195268	424934	1.38633e+06	174980	0	61667.9	0	190136	66191.1	0	0	308699	0	0	0	0	182714	0	0	0	0	0	63739.2	0	0	0	0	0	0	0	0	0	0	0	0	0	0	0	0	0	305980	223250	156349	0	0	1.909e+06	0	1.06028e+06	0	363801	0	0	0
Q6ZQN2	cDNA FLJ46846 fis, clone UTERU3004635, moderately similar to Neuroblast differentiation associated protein AHNAK (Fragment)	AHNAK	AHNAK	MKGDVDVSLPKVEGDLK	S157	1xPhospho [S8]	0	0	636230	0	0	0	0	0	0	0	0	0	0	0	0	0	0	0	0	0	0	0	0	0	0	0	0	0	0	0	0	0	0	0	652771	1.00003e+06	0	0	0	0	0	0	0	0	0	0	0	0	0	0	0	0	0	0	0	0	0	1.01698e+06	0	0	0	0	0	0	0	0	0	0	689423	773035	0	0	0	565678	586087	0	511402	0	0	2.1789e+06	0	0	0	0	0	0	0	0	0	0	0	0	0	0	0	0	0	0	0	0	0	0	0	1.58553e+06	517368	806272	0	0	0	0	0	0	0	0	0	0	0	899781	0	1.61973e+06	0	0
B3KMY8	cDNA FLJ12958 fis, clone NT2RP2005539, highly similar to Homo sapiens influenza virus NS1A binding protein (IVNS1ABP), transcript variant 1, mRNA	DKFZp686K06216	DKFZp686K06216;IVNS1ABP	NSPQSSPTSTPK	S104	2xPhospho [S2; S5]	0	0	0	0	0	0	0	0	0	0	0	2.40836e+06	3.11222e+06	0	0	3.74053e+06	0	3.23926e+06	0	3.34168e+06	2.09057e+06	0	2.80778e+06	2.43083e+06	1.63899e+06	1.6732e+06	5.14704e+06	3.39722e+06	0	0	6.20724e+06	3.78742e+06	0	4.88312e+06	2.74058e+06	0	0	0	0	0	0	0	0	0	0	0	0	0	0	0	0	0	0	0	0	0	0	770341	0	0	0	0	0	0	0	0	0	0	0	0	0	0	0	0	0	0	0	0	0	0	0	0	0	0	0	1.49833e+06	0	0	0	0	0	0	0	0	0	0	0	0	0	0	0	0	0	0	0	0	0	0	0	0	0	0	0	0	0	0	0	2.02853e+06	0	0	0	0
B3KMY8	cDNA FLJ12958 fis, clone NT2RP2005539, highly similar to Homo sapiens influenza virus NS1A binding protein (IVNS1ABP), transcript variant 1, mRNA	DKFZp686K06216	DKFZp686K06216;IVNS1ABP	NSPQSSPTSTPK	S107	2xPhospho [S2; S5]	0	0	0	0	0	0	0	0	0	0	0	2.40836e+06	3.11222e+06	0	0	3.74053e+06	0	3.23926e+06	0	3.34168e+06	2.09057e+06	0	2.80778e+06	2.43083e+06	1.63899e+06	1.6732e+06	5.14704e+06	3.39722e+06	0	0	6.20724e+06	3.78742e+06	0	4.88312e+06	2.74058e+06	0	0	0	0	0	0	0	0	0	0	0	0	0	0	0	0	0	0	0	0	0	0	770341	0	0	0	0	0	0	0	0	0	0	0	0	0	0	0	0	0	0	0	0	0	0	0	0	0	0	0	1.49833e+06	0	0	0	0	0	0	0	0	0	0	0	0	0	0	0	0	0	0	0	0	0	0	0	0	0	0	0	0	0	0	0	2.02853e+06	0	0	0	0
B4E050	cDNA FLJ61507, highly similar to Homo sapiens radical S-adenosyl methionine and flavodoxin domains 1 (RSAFD1), mRNA	TYW1B	TYW1B;TYW1	EYDPDDHLIEEVTSK	Y70	1xPhospho [Y2]	0	0	0	7.82465e+06	0	1.08058e+06	0	2.1761e+06	0	0	1.13948e+06	0	0	0	727867	0	0	1.14665e+06	0	2.54217e+06	0	0	743422	0	0	649696	912910	1.2524e+06	0	0	558096	2.43714e+06	378191	0	0	0	625251	2.80258e+06	0	0	0	0	522226	0	0	0	0	0	0	0	0	836908	587402	0	685840	0	2.10676e+06	0	0	0	0	0	879588	0	0	0	0	0	0	0	0	0	564007	0	0	0	754564	0	0	0	737002	0	0	0	0	0	819735	0	0	0	0	0	0	0	425428	0	0	0	0	0	0	0	0	0	0	685469	0	0	0	0	0	0	2.14914e+06	0	0	0	0	0	0	0	0	2.48528e+06
B3KMS4	cDNA FLJ12469 fis, clone NT2RM1000874, highly similar to Death effector domain-containing protein	DEDD	DEDD	RASQVWPEEHGEQEHGLYSLHR	S9	1xPhospho [S3]	0	0	0	0	0	0	0	0	0	0	0	0	0	0	0	0	0	0	0	0	0	0	0	0	0	0	0	0	0	0	0	0	0	0	0	0	0	0	0	0	0	0	0	0	0	0	0	0	789103	0	0	0	0	0	0	0	0	0	0	0	0	0	0	0	0	0	0	0	0	0	2497113	0	726395	1.14264e+06	1.79156e+06	0	0	0	0	0	0	0	0	0	0	0	0	0	0	0	0	0	0	0	0	0	0	0	0	0	0	0	0	0	0	0	0	0	0	0	0	0	0	0	0	0	0	0	0	0	0	0
B4DZB2	cDNA FLJ51408	-	-	LAQMVDDGAFTAGLAQVSFDKLK	S900	1xPhospho [S18]; 1xOxidation [M4]	0	1.04794e+07	7.24241e+06	8.13817e+06	9.28363e+06	7.47045e+06	4.68917e+06	4.887e+06	4.80499e+06	1.18042e+06	7.80331e+06	4.21741e+06	7.10516e+06	0	5.76452e+06	0	4.08775e+06	8.52696e+06	0	9.00652e+06	9.95723e+06	1.42687e+07	21942161	1.53802e+07	6.93324e+06	1.09944e+07	9.37873e+06	6.40159e+06	8.6579e+06	6.44937e+06	1.66057e+07	1.27752e+07	0	0	1.2527e+07	7.48409e+06	4.46577e+06	1.10525e+07	8.9673e+06	0	1.40636e+07	0	703514	0	2.77897e+06	1.20192e+07	1.02262e+07	1.57782e+07	1.42563e+07	0	0	0	1.20663e+07	0	6.30632e+06	7.33618e+06	0	9.77089e+06	9.93971e+06	5.04499e+06	5.19293e+06	0	6.36596e+06	0	5.51955e+06	0	2.14851e+06	0	4.95295e+06	7.84128e+06	7.35079e+06	0	5.73628e+06	9.42806e+06	9.43676e+06	0	5.86058e+06	0	6.38314e+06	3.32705e+06	1.61752e+06	2.42865e+06	642768	6.14651e+06	0	3.86673e+06	0	704288	0	0	2.68236e+06	1.02635e+06	0	0	1.12192e+06	5.98375e+06	0	0	0	0	0	0	6.45665e+06	6.46971e+06	3.70634e+06	1.99945e+06	1.19655e+07	0	0	0	5.92047e+06	0	3.34124e+06	8.37353e+06	0	0	0	1.04488e+07	0	3.15375e+06	0	5.72359e+06
B7Z5J6	cDNA FLJ56134, highly similar to Rap guanine nucleotide exchange factor 3	RAPGEF3	RAPGEF3	ASQGAGPSRPPTPGR	T392	1xPhospho [T12]	0	0	0	0	0	0	0	558794	0	0	0	0	0	0	766518	0	0	0	0	0	0	0	0	0	0	0	0	0	0	0	0	0	0	0	0	0	0	0	0	0	0	0	0	0	0	0	906263	0	0	0	0	1.15752e+06	1.03e+06	0	1.18956e+06	0	0	0	0	2.19382e+06	2.81237e+06	0	814874	0	0	0	0	0	0	998855	859007	0	0	0	0	0	1.05785e+06	0	0	0	0	0	0	0	0	0	0	0	0	0	0	1.71711e+06	0	0	0	0	0	0	0	0	0	0	0	0	1.06585e+06	1.60805e+06	0	0	0	0	0	0	0	0	0	0	0	0	0	0	0	0
A0A140VK53	Testicular secretory protein Li 53	SRRM2	SRRM2;DKFZp667L0421;KIAA0324	SRTPPVTR	S1925	2xPhospho [S1; T3]	2.38497e+07	9.32851e+07	1.46136e+08	1.50439e+08	8.13735e+07	2.36047e+07	9.37252e+07	1.2564e+08	9.69916e+06	4.9332e+07	1.41311e+08	1.23133e+08	2.55453e+08	5.79855e+07	4.16223e+07	1.38671e+08	109520050	1.81022e+08	2.53339e+07	1.40106e+08	2.57075e+07	1.14258e+08	8.48432e+07	2.40506e+07	3.37941e+07	1.41262e+08	1.98856e+07	9.52069e+07	5.13143e+07	2.29414e+07	1.72494e+08	9.73049e+07	8.83248e+07	7.60534e+07	4.02354e+07	8.56372e+06	6.21893e+07	2.20376e+07	2.85681e+07	8.24326e+07	1.01278e+08	2.06215e+08	1.55995e+08	1.02972e+08	2.39987e+07	6.04495e+07	4.76638e+07	1.15717e+08	7.75051e+07	1.32306e+08	8.53461e+07	8.28294e+07	8.1562e+07	1.44267e+08	4.87964e+07	6.38223e+07	0	7.59804e+07	2.35586e+07	2.15918e+07	3.07869e+07	5.65894e+07	36611716	0	7.55472e+07	7.59217e+07	3.90688e+07	1.65474e+08	1.0386e+08	7.43164e+07	33107452	1.83218e+08	3.59749e+07	1.29759e+07	2.5206e+07	64707559	37227233	6.39974e+07	1.65849e+07	1.65338e+07	2.47851e+07	8.92842e+07	6.92536e+07	6.04893e+07	4.3958e+07	5.03544e+07	7.37065e+07	1.66445e+08	2.59896e+07	1.06745e+08	6.6414e+07	4.05495e+07	8.16595e+07	1.82544e+08	8.78144e+07	2.30651e+08	8.3223e+07	1.20675e+08	6.41462e+07	8.78743e+07	3.71798e+07	5.26367e+07	7.43386e+07	1.21167e+07	1.34733e+07	3.3288e+07	6.53297e+07	0	239043216	3.71573e+07	3.75766e+07	1.14016e+07	4.87813e+07	1.42606e+08	1.43051e+08	1.23632e+08	1.36039e+08	1.37554e+08	1.22871e+08	3.02039e+07	3.32184e+07	9.00325e+07
A0A140VK53	Testicular secretory protein Li 53	SRRM2	SRRM2;DKFZp667L0421;KIAA0324	SRTPPVTR	T1927	2xPhospho [S1; T3]	2.38497e+07	9.32851e+07	1.46136e+08	1.50439e+08	8.13735e+07	2.36047e+07	9.37252e+07	1.2564e+08	9.69916e+06	4.9332e+07	1.41311e+08	1.23133e+08	2.55453e+08	5.79855e+07	4.16223e+07	1.38671e+08	109520050	1.81022e+08	2.53339e+07	1.40106e+08	2.57075e+07	1.14258e+08	8.48432e+07	2.40506e+07	3.37941e+07	1.41262e+08	1.98856e+07	9.52069e+07	5.13143e+07	2.29414e+07	1.72494e+08	9.73049e+07	8.83248e+07	7.60534e+07	4.02354e+07	8.56372e+06	6.21893e+07	2.20376e+07	2.85681e+07	8.24326e+07	1.01278e+08	2.06215e+08	1.55995e+08	1.02972e+08	2.39987e+07	6.04495e+07	4.76638e+07	1.15717e+08	7.75051e+07	1.32306e+08	8.53461e+07	8.28294e+07	8.1562e+07	1.44267e+08	4.87964e+07	6.38223e+07	0	7.59804e+07	2.35586e+07	2.15918e+07	3.07869e+07	5.65894e+07	36611716	0	7.55472e+07	7.59217e+07	3.90688e+07	1.65474e+08	1.0386e+08	7.43164e+07	33107452	1.83218e+08	3.59749e+07	1.29759e+07	2.5206e+07	64707559	37227233	6.39974e+07	1.65849e+07	1.65338e+07	2.47851e+07	8.92842e+07	6.92536e+07	6.04893e+07	4.3958e+07	5.03544e+07	7.37065e+07	1.66445e+08	2.59896e+07	1.06745e+08	6.6414e+07	4.05495e+07	8.16595e+07	1.82544e+08	8.78144e+07	2.30651e+08	8.3223e+07	1.20675e+08	6.41462e+07	8.78743e+07	3.71798e+07	5.26367e+07	7.43386e+07	1.21167e+07	1.34733e+07	3.3288e+07	6.53297e+07	0	239043216	3.71573e+07	3.75766e+07	1.14016e+07	4.87813e+07	1.42606e+08	1.43051e+08	1.23632e+08	1.36039e+08	1.37554e+08	1.22871e+08	3.02039e+07	3.32184e+07	9.00325e+07
Q1ZYL5	Tropomyosin 1 alpha variant 6	HEL-S-265	HEL-S-265;TPM1	LVIIESDLERAEER	S138	1xPhospho [S6]	0	0	0	0	0	1.24692e+06	0	0	0	0	0	0	0	0	0	0	0	0	0	0	0	0	0	0	0	0	0	0	0	0	0	0	0	0	0	0	0	0	0	0	0	0	2.42069e+06	0	0	0	1.31604e+06	0	2.00438e+06	0	0	0	2.36693e+06	0	1.88884e+06	0	0	0	1.75508e+06	0	0	0	0	0	3.11319e+06	2.40609e+06	957453	0	4.19752e+06	1.57539e+06	1.3342e+06	0	2.10327e+06	2.49649e+06	1.79887e+06	0	2.25694e+06	0	0	0	2.08929e+06	0	0	0	0	0	0	2.86001e+06	1.84541e+06	2.25981e+06	0	0	0	0	0	0	0	0	0	0	0	0	0	0	0	0	0	0	0	0	2.81457e+06	0	0	0	0	0	0	0	0	1.41754e+06	0	0
B4DPW5	cDNA FLJ59374, highly similar to Homo sapiens caldesmon 1 (CALD1), transcript variant 2, mRNA	DKFZp779D0769	DKFZp779D0769;DKFZp686P03208;CALD1	KGFTEVKSQNGEFMTHK	S187	1xPhospho [S8]	0	0	0	0	0	4.18617e+06	0	0	0	0	0	0	0	0	1.95752e+06	2.15565e+06	2.26946e+06	2.01963e+06	1.66808e+06	1.61441e+06	3.36576e+06	2.18065e+06	0	2.68543e+06	1.35729e+06	0	1.00897e+06	0	1.82891e+06	1.87973e+06	0	0	0	3.11021e+06	1.16673e+06	957426	0	1.91704e+06	3.69042e+06	0	0	0	0	0	0	0	0	0	0	0	0	0	0	0	0	0	0	0	0	1.00857e+06	0	0	0	0	0	0	0	0	0	0	0	0	0	809205	0	0	0	0	0	0	0	1.95581e+06	0	0	0	1.25604e+06	0	0	0	2.22681e+06	0	0	0	0	0	0	0	0	0	0	0	0	0	1.30906e+06	1.70227e+06	1.28271e+06	0	0	3.66423e+06	0	0	2.37111e+06	1.61527e+06	0	0	0	0	0	0	0	0	1.54969e+06
Q53G99	Beta actin variant (Fragment)	ACTA2	ACTA2;ACTA1;ACTG1;ACTG2;ACTC1;ACTBL2;POTEM;POTEJ;POTEI;HEL-176;POTEF;ACTB;POTEE;POTEKP	GILTLK	T66	1xPhospho [T4]	1.29213e+07	2.22144e+07	8.14687e+06	1.8525e+07	2.27857e+07	1.74018e+07	2.90579e+07	2.93483e+07	4.52642e+07	0	2.39797e+07	3.28792e+07	0	0	3.53217e+06	0	0	1.52769e+07	0	1.18399e+06	1.50737e+07	0	0	3.28144e+06	3.64134e+06	0	0	3.07739e+06	2.12024e+06	0	2.23018e+06	0	0	0	4.83823e+06	1.2447e+07	5.41671e+06	0	0	9.5403e+06	3.68962e+07	0	5.27191e+07	0	6.68047e+06	2.40699e+07	3.43968e+07	1.87243e+07	2.35267e+07	3.89387e+07	0	3.29605e+07	2.51464e+07	2.45427e+07	2.43729e+07	4.35448e+07	2.59809e+07	3.46764e+07	3.58474e+07	2.80884e+07	24886244	0	2.83476e+07	0	4.10835e+07	2.34528e+07	1.97143e+07	0	4.23824e+07	1.54004e+07	24302500	1.47153e+07	3.1337e+07	6.64846e+07	4.27239e+07	2.21878e+07	3.58979e+07	4.32314e+07	0	1.59605e+07	2.92831e+07	0	0	0	0	2.17983e+07	2.50388e+07	3.07741e+07	5.52538e+07	1.78298e+07	0	1.97711e+07	0	0	0	1.07042e+07	0	0	0	0	0	1.44421e+06	1.80384e+07	2.16013e+07	1.95993e+07	2.05619e+07	1.67989e+07	0	0	0	3.53116e+07	3.85819e+07	1.70349e+07	2.5389e+07	0	0	0	1.35557e+07	0	1.91648e+07	5.3565e+07	1.89674e+07
B7Z4B6	cDNA FLJ61733, highly similar to Merlin	NF2	NF2	MSFSSLKR	S13	1xPhospho [S5]; 1xOxidation [M1]	6.0211e+06	1.88791e+06	2.47004e+06	1.76228e+06	1.99647e+06	2.51773e+06	2.72776e+06	5.32098e+06	1.67166e+06	2.5183e+06	2.68739e+06	4.19353e+06	3.72942e+06	4.23166e+06	2.75557e+06	1.78573e+06	4.64164e+06	2.5982e+06	2.33636e+06	2.79714e+06	2.87465e+06	1.30858e+06	2.025e+06	2.9536e+06	2.91743e+06	2.4613e+06	4.02027e+06	2.92899e+06	4.06481e+06	2.03983e+06	1.59255e+06	2.23897e+06	0	1.18935e+07	4.93268e+06	2.07151e+06	1.97916e+06	4.06934e+06	5.07783e+06	2.30092e+06	3.65822e+06	0	1.83126e+06	0	4.88177e+06	4.10798e+06	3.6026e+06	5.61059e+06	4.25909e+06	5.19497e+06	1.93634e+06	6.12795e+06	2.87014e+06	3.5109e+06	5.94003e+06	4.56191e+06	3.65674e+06	0	1.79969e+06	4.0996e+06	4.40603e+06	0	4.4947e+06	1.43811e+07	0	0	3.43609e+06	0	4.23933e+06	5.79519e+06	3337970	0	2.78825e+06	4.30603e+06	5.98969e+06	4.43715e+06	4.11134e+06	2.4948e+06	1.18667e+06	7.0585e+06	5.88825e+06	1.93024e+06	2.4565e+06	4.63575e+06	6.44951e+06	1.19111e+06	1.62986e+06	2.32333e+06	3.10737e+06	0	0	3.29253e+06	0	3.19696e+06	0	0	0	0	1.96905e+06	0	2.60427e+06	0	0	2.1346e+06	3.71829e+06	3.6118e+06	0	0	0	1.8655e+06	0	3.13571e+06	4.21313e+06	3.47087e+06	0	4.55397e+06	0	2.82631e+06	0	3.77016e+06	0	2.12186e+06
B4DKJ0	cDNA FLJ58539, highly similar to Keratin, type II cytoskeletal 4	KRT75	KRT75;KRT74;KRT77;KRT76;KRT71;KRT73;KRT72;KRT79;KRT6A;KRT84;KRT3;KRT2;KRT7;KRT6C;KRT5;KRT4;KRT6B;KRT8	SLYNLR	S51	1xPhospho [S1]	2.54967e+06	0	0	483310	0	0	1.52024e+06	0	0	1.57807e+07	1.14635e+06	7.23798e+06	0	0	399487	0	0	0	1.72272e+06	0	1.06962e+07	0	0	0	1.87696e+06	0	0	0	0	0	0	0	0	0	0	530212	0	0	0	0	0	0	1.44905e+06	0	0	1.20026e+06	8.56212e+06	0	2.7978e+07	0	1.08573e+07	4.94876e+06	1.46978e+07	0	4.26244e+06	1.566e+07	0	0	2.54429e+06	1.84665e+07	1.00473e+07	1.38375e+07	1.21325e+07	0	4.36584e+06	9.75087e+06	5.68523e+06	0	6.61437e+06	7.61677e+06	1.61798e+06	0	7.49145e+06	2.38107e+06	1.10412e+06	3.70249e+06	4.34578e+06	2.45586e+06	5.73152e+06	6.85863e+06	4.15607e+06	2.21599e+06	7.28501e+06	0	0	5.45039e+06	9.47905e+06	1.19778e+06	0	2.34527e+06	2.11149e+07	370213	2.88664e+06	0	0	0	0	0	0	0	0	4.21328e+06	1.29918e+07	655974	3.85929e+06	1.39332e+06	7.77765e+06	0	9.6299e+06	4.75672e+06	834418	1.23693e+07	1.33976e+07	0	0	0	0	7.01341e+06	0	4.38365e+06	6.99981e+06	0
Q6ZQN2	cDNA FLJ46846 fis, clone UTERU3004635, moderately similar to Neuroblast differentiation associated protein AHNAK (Fragment)	AHNAK	AHNAK	CPKVSVGAPDLSLEASEGSIK	S1393	1xCarbamidomethyl [C1]; 1xPhospho [S5]	0	0	0	0	0	0	0	0	0	0	0	0	0	0	0	0	0	0	0	624415	0	0	0	0	0	0	0	1.17621e+06	0	0	0	0	0	0	0	0	0	0	728158	1.12948e+06	0	0	0	0	954777	0	792546	0	0	0	0	0	0	1.07412e+06	0	0	0	3.02919e+06	0	0	0	0	0	0	846922	952331	0	0	923346	1.89306e+06	1.36631e+06	0	0	0	0	0	0	0	0	1.65377e+06	0	0	0	0	0	0	0	0	0	0	0	0	0	0	0	0	0	0	0	0	0	0	0	1.79187e+06	1.05092e+06	0	0	0	0	0	0	0	0	0	0	0	0	542907	0	0	0	0
Q9UII7	Cadherin-1	CDH1	CDH1	NDVAPTLMSVPR	T809	2xPhospho [T6; S9]; 1xOxidation [M8]	0	0	798905	0	0	0	0	470427	0	0	0	0	0	0	0	502603	0	506937	0	0	0	0	0	472070	0	0	0	0	0	785163	0	0	0	921589	0	406860	0	0	0	2.36091e+06	0	0	0	0	3.01355e+06	0	658467	0	576314	0	0	0	566270	0	486211	531836	0	0	1.00721e+06	0	0	0	468518	0	0	0	0	3.83989e+06	0	1.70016e+06	2211391	0	0	552234	0	0	0	0	0	0	0	0	0	0	0	0	0	588695	0	0	0	0	0	0	0	0	0	0	0	0	0	0	0	0	0	0	0	0	0	0	0	0	0	0	0	0	0	0	0	0	0	714728
Q9UII7	Cadherin-1	CDH1	CDH1	NDVAPTLMSVPR	S812	2xPhospho [T6; S9]; 1xOxidation [M8]	0	0	798905	0	0	0	0	470427	0	0	0	0	0	0	0	502603	0	506937	0	0	0	0	0	472070	0	0	0	0	0	785163	0	0	0	921589	0	406860	0	0	0	2.36091e+06	0	0	0	0	3.01355e+06	0	658467	0	576314	0	0	0	566270	0	486211	531836	0	0	1.00721e+06	0	0	0	468518	0	0	0	0	3.83989e+06	0	1.70016e+06	2211391	0	0	552234	0	0	0	0	0	0	0	0	0	0	0	0	0	588695	0	0	0	0	0	0	0	0	0	0	0	0	0	0	0	0	0	0	0	0	0	0	0	0	0	0	0	0	0	0	0	0	0	714728
B3KUB6	cDNA FLJ39529 fis, clone PUAEN2004067, highly similar to Band 4.1-like protein 1	EPB41L1	EPB41L1;DKFZp451F1711	SLPELDR	S530	1xPhospho [S1]	0	1.69261e+06	2.50506e+06	804158	1.1516e+06	1.529e+06	1.57486e+06	2.26607e+06	1.9585e+06	0	1.27815e+06	0	844644	0	746845	4.61507e+06	0	1.9953e+06	0	1.3215e+06	1.49892e+06	0	2.44739e+06	4.98044e+06	1.37111e+06	0	1.01162e+06	472830	1.50973e+06	1.80383e+06	1.57607e+06	1.47238e+06	0	3.03465e+06	1.00321e+06	1.21648e+06	1.55235e+06	0	0	0	4.76412e+06	2.48489e+06	1.92533e+06	2.60377e+06	7.43295e+06	1.81273e+06	2.78351e+06	2.16123e+06	2.00812e+06	0	2.99033e+06	2.13216e+06	3.35495e+06	4.87308e+06	1.4364e+06	1.18544e+06	0	2.31006e+06	2.30899e+06	1.16972e+06	1.4817e+06	3.07714e+06	0	0	1.2741e+06	0	1.14729e+06	5.41957e+06	1.29644e+06	1.766e+06	1.27161e+06	0	3.03939e+06	2.89204e+06	2.23164e+06	0	2.73528e+06	9.38942e+06	1.92607e+06	0	3.66059e+06	5.24411e+06	0	0	0	1.08671e+07	3.46444e+06	1.56426e+06	2.34526e+06	3.64208e+06	3.27251e+06	1.62713e+06	0	3.07711e+06	0	0	2.36127e+06	0	0	0	0	1.40086e+06	0	1.12772e+06	0	1.82637e+06	0	2.31514e+06	0	1.532e+06	2.10065e+06	0	0	2.0747e+06	0	0	0	2.05282e+06	0	1.83181e+06	0	1.5831e+06
A0A384NQ05	Epididymis secretory sperm binding protein	FGD2	FGD2	LQDLWEVYQR	Y304	1xPhospho [Y8]	0	700205	3.16679e+06	0	0	432935	3.58753e+06	1.01884e+06	1.66828e+06	0	3.89771e+06	0	0	0	0	0	0	0	0	0	0	0	0	0	0	0	0	322359	643075	0	0	0	0	0	0	1.37128e+06	0	0	1.58341e+06	0	0	0	0	0	1.51986e+06	4.12628e+06	0	1.60132e+06	3.69311e+06	2.68214e+06	0	2.09168e+06	721939	0	2.75526e+06	2.4445e+06	1.61898e+06	4.81439e+06	3.33733e+06	2.34063e+06	1.66932e+06	0	3.16467e+06	0	2.81341e+06	1.87142e+06	1.43803e+06	0	1.15818e+06	4.01082e+06	1.79556e+06	0	1.05452e+06	6.45535e+06	4.95082e+06	1.36618e+06	2.32854e+06	0	0	1.01661e+07	3.41788e+06	0	529427	0	0	0	900337	0	0	0	0	0	0	0	0	0	0	0	0	0	0	0	0	1.41582e+07	4.18872e+06	3.1019e+06	2.0577e+06	0	0	0	0	0	3.49581e+06	4.73308e+06	0	0	0	0	0	1.1186e+07	3.4685e+06	0
A8K5M4	Non-specific serine/threonine protein kinase	PAK2	PAK2	DPLSANHSLKPLPSVPEEK	S36	2xPhospho [S8; S14]	1.34274e+06	0	0	0	0	0	0	468337	0	0	0	0	0	0	0	0	0	0	0	0	0	0	0	0	0	0	0	0	0	0	0	0	0	0	0	0	0	0	0	0	0	0	0	0	0	0	0	0	0	0	0	1.58698e+06	0	0	0	0	0	3.90631e+06	0	0	0	0	0	0	0	1.33542e+06	0	0	0	1.506e+06	1.24951e+06	0	0	0	1.49457e+06	0	0	889848	0	0	0	0	0	0	0	0	0	569626	0	0	0	0	0	0	0	0	0	0	0	0	0	0	0	0	0	0	0	0	0	0	0	0	0	0	0	0	0	0	0	0	2.61252e+06	0
A8K5M4	Non-specific serine/threonine protein kinase	PAK2	PAK2	DPLSANHSLKPLPSVPEEK	S42	2xPhospho [S8; S14]	1.34274e+06	0	0	0	0	0	0	468337	0	0	0	0	0	0	0	0	0	0	0	0	0	0	0	0	0	0	0	0	0	0	0	0	0	0	0	0	0	0	0	0	0	0	0	0	0	0	0	0	0	0	0	1.58698e+06	0	0	0	0	0	3.90631e+06	0	0	0	0	0	0	0	1.33542e+06	0	0	0	1.506e+06	1.24951e+06	0	0	0	1.49457e+06	0	0	889848	0	0	0	0	0	0	0	0	0	569626	0	0	0	0	0	0	0	0	0	0	0	0	0	0	0	0	0	0	0	0	0	0	0	0	0	0	0	0	0	0	0	0	2.61252e+06	0
Q6ZRC2	cDNA FLJ46480 fis, clone THYMU3025683, weakly similar to Ras interaction/interference protein 1	DKFZp762H1613	DKFZp762H1613;RIN3	ASDPHSMPELPR	S370	1xPhospho [S6]	1.97164e+06	0	0	0	0	0	0	0	0	0	0	0	0	0	0	0	0	0	0	0	0	0	0	0	0	0	0	0	0	0	0	0	0	0	0	701497	0	0	0	0	0	0	1.14479e+06	0	0	0	1.09906e+06	0	0	0	0	0	0	0	0	0	0	1.79364e+06	0	0	0	0	0	0	0	0	0	0	0	0	946329	0	0	1.18058e+06	0	0	0	2.04826e+06	0	0	0	0	0	0	0	0	951344	1.41384e+06	0	1.66134e+06	0	0	0	0	0	0	0	0	0	0	0	0	0	0	0	0	0	0	0	0	0	0	0	0	0	0	0	0	0	0	0	0
B4E2F9	cDNA FLJ57038, highly similar to Filamin-A	FLNA	FLNA;FLNB;FLNC;DKFZp686A1668;FLJ00119	DKGEYTLVVK	T760	1xPhospho [T6]	0	1.0989e+06	0	0	442189	790400	0	0	0	0	0	0	1.80223e+06	0	0	0	632342	0	0	0	0	0	0	422809	0	0	0	0	0	0	0	0	0	1.15776e+06	0	512292	0	0	0	0	1.36895e+06	1.27399e+06	1.52169e+06	1.29001e+06	1.18371e+06	1.19816e+06	1.52764e+06	1.20383e+06	1.48098e+06	1.18601e+06	1.78341e+06	1.41125e+06	2.07118e+06	0	1.57418e+06	1.17394e+06	1.56744e+06	986770	1.28311e+06	1.5807e+06	1.49354e+06	1.69627e+06	1.65103e+06	0	1.13417e+06	0	2.05715e+06	0	1.09056e+06	0	743328	0	1.80658e+06	1.6061e+06	957076	0	1.03463e+06	0	1.2515e+06	1.83825e+06	974090	1.49797e+06	0	0	0	1.64112e+06	970089	1.67906e+06	1.78662e+06	1.47219e+06	2.53255e+06	1.69382e+06	0	0	0	0	0	0	0	0	0	0	801555	1.6609e+06	0	836639	0	1.72365e+06	0	0	0	0	0	609526	0	1.4339e+06	1.76709e+06	1.06373e+06	0	1.15252e+06	0	841524
Q9NZE0	BM-016	WAC	WAC	SYVSPR	S15	1xPhospho [S4]	3.09922e+06	2.68385e+06	2.28268e+06	2.66842e+06	3.06896e+06	2.50299e+06	3.84988e+06	2.91146e+06	0	3.39089e+06	4.96431e+06	0	0	0	2.50584e+06	3.69232e+06	3.04366e+06	2.58808e+06	0	4.5139e+06	4.35553e+06	0	3.75167e+06	5.10246e+06	5.14421e+06	3.20097e+06	2.85688e+06	2.52164e+06	2.6433e+06	0	3.70612e+06	4.20137e+06	0	6.15786e+06	3.89089e+06	2.30314e+06	6.06589e+06	3.44817e+06	3.05247e+06	2.51887e+06	0	3.22747e+06	4.28046e+06	0	2.35753e+06	0	2.90992e+06	3.61681e+06	2.3829e+06	0	3.63341e+06	2.20495e+06	4.21815e+06	2.66513e+06	3.15285e+06	0	2.61605e+06	1.32841e+06	2.0894e+06	1.60117e+06	1.44869e+06	3.26276e+06	1.17102e+06	0	0	2.43713e+06	3.68943e+06	2.64327e+06	2.43659e+06	3.74137e+06	0	8.07719e+06	0	3.59439e+06	3.79244e+06	0	1.2306e+06	4.16988e+06	3.65906e+06	1.82198e+06	0	3.09573e+06	2.69815e+06	0	2.86088e+06	3.94863e+06	4.62123e+06	2.68045e+06	0	2.26898e+06	5.21091e+06	2.24794e+06	5.97938e+06	6.9276e+06	8.8669e+06	6.47951e+06	0	3.46469e+06	3.46203e+06	0	0	0	3.65849e+06	1.8725e+06	0	1.93534e+06	2.40247e+06	0	3.23195e+06	3.96166e+06	1.23892e+06	0	0	2.78005e+06	2.10865e+06	2.25866e+06	3.51357e+06	3.84293e+06	0	1.63167e+06	3.92841e+06	0
Q9H637	cDNA: FLJ22628 fis, clone HSI06177	TRPM6	TRPM6	VTEMYFQLKEMNEK	Y847	1xPhospho [Y5]	7.88929e+06	9.65484e+06	5.08514e+06	1.2719e+07	5.84117e+06	9.26896e+06	1.10921e+07	7.26741e+06	1.48253e+07	1.54883e+07	6.91211e+06	8.59624e+06	7.73006e+06	1.29861e+07	9.07752e+06	9.92442e+06	9.32077e+06	7.99002e+06	1.02362e+07	8.64877e+06	2.80628e+06	2.0435e+07	7.98767e+06	1.61398e+07	6.72895e+06	3.45306e+06	6.03671e+06	9.03934e+06	3.92914e+06	7.0378e+06	3.4921e+06	8.68001e+06	9.55812e+06	0	0	0	0	0	1.14163e+07	7.56634e+06	5.99333e+06	4.41588e+06	5.16826e+06	4.09734e+06	3.32507e+06	1.11526e+07	1.59565e+07	1.07196e+07	9.12636e+06	7.46739e+06	9.11327e+06	7.99666e+06	7.15805e+06	7.8544e+06	9.38875e+06	7.54311e+06	1.09498e+07	3.79113e+06	6.02908e+06	5.35022e+06	8.28672e+06	7.39906e+06	6.13032e+06	0	1.96822e+06	0	5.60065e+06	6.35827e+06	3.95086e+06	4.89689e+06	0	0	7.44276e+06	6.84067e+06	4.75679e+06	7.89921e+06	6.81733e+06	0	7.82962e+06	6.32179e+06	1.00445e+07	4.60492e+06	7.27445e+06	0	6.09117e+06	1.25367e+07	7.52597e+06	5.03695e+06	1.23021e+07	6.27353e+06	1.27875e+07	1.13222e+07	1.28643e+07	5.28157e+06	1.14004e+07	4.65807e+06	8.52854e+06	4.08941e+06	7.39109e+06	6.09917e+06	3.63646e+06	0	1.12008e+07	9.64652e+06	1.29005e+07	7.9748e+06	1.03238e+07	1.14596e+07	1.09096e+07	9.3653e+06	1.17206e+07	1.20142e+07	1.00789e+07	1.08508e+07	1.60243e+07	1.52229e+07	1.0415e+07	8.7084e+06	8.56773e+06	5.43481e+06	1.14132e+07	1.4422e+07
B2RDN9	ATP-dependent DNA helicase 2 subunit 1	G22P1	G22P1;XRCC6	IMATPEQVGK	T455	1xPhospho [T4]	0	1.66962e+07	1.2655e+07	2.69176e+07	2.10436e+07	8.55023e+06	1.33064e+07	1.06633e+07	0	2.19076e+07	1.84817e+07	5.00329e+06	0	8.81031e+06	1.39972e+07	2.49094e+07	2.05581e+07	2.51099e+07	0	3.31851e+07	3.25593e+07	5.13709e+07	3.0277e+07	1.78069e+07	2.51058e+07	1.44155e+07	1.71858e+07	1.75033e+07	1.75521e+07	2.66087e+07	1.29904e+07	2.18857e+07	0	3.02993e+07	1.50753e+07	1.04371e+07	1.9627e+07	1.8287e+07	1.98547e+07	0	0	0	1.57129e+06	0	0	0	0	0	0	0	0	0	0	0	0	0	0	0	0	0	0	0	0	0	0	0	0	0	0	0	0	0	0	0	0	0	0	2.02029e+06	0	0	0	0	0	0	0	0	0	0	0	0	0	0	2.4179e+07	1.20322e+07	1.08116e+07	1.3357e+07	1.71196e+07	1.06507e+07	9.03151e+06	1.33195e+07	1.78165e+07	1.6098e+07	1.64261e+07	0	0	0	1.29317e+07	4.94093e+06	0	1.57986e+07	2.19241e+06	1.00707e+07	0	2.0144e+07	0	1.73013e+07	5.97483e+06	7.90434e+06	9.38161e+06	0	0	1.00223e+07
B4DQ37	Sorting nexin-17	SNX17	SNX17	SDSQQAVKSPPLLESPDATR	S395	1xPhospho [S9]	0	0	0	0	968118	0	1.13534e+06	733177	0	0	0	0	0	0	0	0	0	0	0	0	0	0	0	0	0	1.05009e+06	1.77362e+06	0	0	0	1.12666e+06	0	0	0	0	663705	0	0	0	0	0	0	0	0	956458	0	1.29689e+06	0	0	0	0	0	770088	0	0	0	0	0	807778	0	788541	0	851552	0	0	0	0	0	0	0	706653	0	0	861321	581280	0	1.18615e+06	0	0	0	0	0	0	0	0	0	0	0	0	0	0	0	0	0	0	0	0	0	0	0	0	0	0	0	0	0	0	0	0	0	0	0	0	0	0	0	0	0	0	0	0	0
K7EQZ3	BPTI/Kunitz inhibitor domain-containing protein (Fragment)	IMUP	IMUP	ALEPTSQKPGVGAGHGGDPKLSPHK	S97	1xPhospho [S22]	0	0	0	0	0	0	0	0	0	0	0	0	0	0	0	0	0	0	0	3.1448e+06	1.38939e+06	0	0	0	0	4.07203e+06	2.2936e+06	0	724373	0	0	1.95065e+07	0	0	1.72699e+07	0	0	0	0	0	0	2.33247e+07	0	2.75114e+06	8.84062e+06	0	0	0	0	0	0	0	807369	0	0	0	0	0	0	0	0	0	0	0	0	0	0	0	7.52561e+06	0	0	0	0	0	0	0	0	0	0	0	0	0	0	0	0	0	0	812734	0	0	0	0	0	0	0	7.81385e+06	0	0	0	0	1.73606e+07	0	0	0	0	0	0	0	0	0	0	0	0	0	0	0	0	0	0	0	0	0
B3KNQ9	cDNA FLJ30200 fis, clone BRACE2001455, highly similar to HEAT SHOCK FACTOR PROTEIN 1	HSF1	HSF1	EEPPSPPQSPR	S92	1xPhospho [S5]	0	957724	0	1.18561e+06	1.30518e+06	1.1631e+06	0	0	0	0	887711	0	1.61028e+06	0	0	916015	0	0	0	0	0	0	0	0	1.13748e+06	0	0	928916	0	0	699022	0	0	0	0	0	0	0	0	0	0	0	0	0	0	0	0	0	0	0	0	0	0	0	0	0	0	0	0	0	0	0	0	1.10675e+07	0	0	0	0	0	0	0	0	0	0	0	0	0	0	0	0	0	0	0	0	0	0	0	0	0	0	0	0	0	0	4.32895e+06	0	0	0	0	0	0	0	0	0	1.24956e+06	0	972080	2.6311e+06	0	0	905303	0	0	0	0	0	0	0	0	0	0	0
A0A5C2G1V1	IGL c3251_light_IGKV3-20_IGKJ3 (Fragment)	-	-	APGISDRFSGGGSGTDFTLTISR	T70	2xPhospho [T15; T18]	1.58935e+06	0	0	1.07746e+06	606856	2.05363e+06	571415	0	1.61938e+06	3.32659e+06	0	0	0	1.59373e+06	2.02806e+06	1.12364e+06	0	1.03488e+06	3.71188e+06	0	0	0	0	281994	0	0	664966	111630	0	3.02426e+06	0	217743	1.07261e+06	0	0	0	0	0	0	0	0	0	0	610266	860285	220583	0	150556	366851	0	875887	318298	0	0	0	1.15627e+06	0	0	511940	0	0	1.27382e+06	0	0	0	1.02261e+06	2.5945e+06	0	0	0	0	0	338833	304404	0	349225	637879	0	1.43239e+06	585765	0	881515	1.22035e+06	0	0	455767	316615	118993	897468	452841	649996	2.35023e+06	0	0	0	0	914441	1.25737e+06	0	0	434352	1.54025e+06	3.96016e+06	0	1.50347e+06	0	0	2.66111e+06	0	0	0	2.54079e+06	2.87194e+06	0	0	1.09393e+06	0	1.54631e+06	1.3882e+06	946105	682400	2.95536e+06
A0A5C2G1V1	IGL c3251_light_IGKV3-20_IGKJ3 (Fragment)	-	-	APGISDRFSGGGSGTDFTLTISR	T73	2xPhospho [T15; T18]	1.58935e+06	0	0	1.07746e+06	606856	2.05363e+06	571415	0	1.61938e+06	3.32659e+06	0	0	0	1.59373e+06	2.02806e+06	1.12364e+06	0	1.03488e+06	3.71188e+06	0	0	0	0	281994	0	0	664966	111630	0	3.02426e+06	0	217743	1.07261e+06	0	0	0	0	0	0	0	0	0	0	610266	860285	220583	0	150556	366851	0	875887	318298	0	0	0	1.15627e+06	0	0	511940	0	0	1.27382e+06	0	0	0	1.02261e+06	2.5945e+06	0	0	0	0	0	338833	304404	0	349225	637879	0	1.43239e+06	585765	0	881515	1.22035e+06	0	0	455767	316615	118993	897468	452841	649996	2.35023e+06	0	0	0	0	914441	1.25737e+06	0	0	434352	1.54025e+06	3.96016e+06	0	1.50347e+06	0	0	2.66111e+06	0	0	0	2.54079e+06	2.87194e+06	0	0	1.09393e+06	0	1.54631e+06	1.3882e+06	946105	682400	2.95536e+06
B4DJ71	Phosphate transporter	SLC20A2	SLC20A2	ALSMTHGSVK	S118	1xPhospho [S3]; 1xOxidation [M4]	2.02794e+06	0	0	1.22939e+06	0	0	1.09361e+06	0	0	0	0	0	0	0	2.84319e+06	0	0	0	0	1.29721e+06	0	0	0	717774	0	0	0	2.97625e+06	0	0	0	0	0	0	0	2.15657e+06	0	0	0	0	0	0	3.2708e+06	0	6.93193e+06	0	6.73135e+06	0	4.50568e+06	0	0	6.48781e+06	5.87644e+06	0	7.42711e+06	0	4.23372e+06	0	0	9.27602e+06	0	0	7.34155e+06	0	0	0	0	0	0	0	0	0	0	3.00662e+06	6.17414e+06	0	7.05262e+06	1.37912e+06	0	0	0	0	2.61241e+07	2.43092e+07	2.01777e+07	0	1.51054e+06	0	0	0	0	2.1721e+06	0	0	0	0	0	0	0	0	0	0	0	0	0	0	0	1.0714e+06	0	0	0	0	2.06855e+06	1.90045e+06	0	0	0	2.38956e+06	0	0	0	674563
A0A140VK53	Testicular secretory protein Li 53	SRRM2	SRRM2;DKFZp667L0421;KIAA0324	SRSRTPPVTR	S1923	3xPhospho [S1; S3; T5]	0	587277	1.37629e+06	2.93351e+06	0	376662	1.08074e+06	500211	0	0	602208	5.51248e+06	9.90753e+06	0	6.83803e+06	1.31955e+06	785481	7.9252e+06	0	6.40237e+06	420715	0	0	0	498229	7.0226e+06	2.56886e+06	6.88333e+06	609172	0	6.30879e+06	7.50193e+06	0	3.72036e+06	0	0	2.37329e+06	0	1.85354e+06	0	2.719e+06	0	1.77599e+06	4.07697e+06	0	0	0	8.20458e+06	845315	0	0	1.30936e+06	6.22777e+06	0	2.34698e+06	0	0	0	0	0	0	0	0	0	0	1.35733e+06	0	0	6.56859e+06	3.42339e+06	2770947	2.75534e+06	1.27884e+06	0	0	0	0	0	0	0	0	0	0	0	0	0	2.64389e+06	2.83641e+06	0	7.35122e+06	0	0	0	0	0	0	0	0	0	0	0	0	1.3281e+06	643329	0	727173	0	0	0	0	0	0	0	0	0	0	0	7.65723e+06	0	0	0	0
A0A140VK53	Testicular secretory protein Li 53	SRRM2	SRRM2;DKFZp667L0421;KIAA0324	SRSRTPPVTR	S1925	3xPhospho [S1; S3; T5]	0	587277	1.37629e+06	2.93351e+06	0	376662	1.08074e+06	500211	0	0	602208	5.51248e+06	9.90753e+06	0	6.83803e+06	1.31955e+06	785481	7.9252e+06	0	6.40237e+06	420715	0	0	0	498229	7.0226e+06	2.56886e+06	6.88333e+06	609172	0	6.30879e+06	7.50193e+06	0	3.72036e+06	0	0	2.37329e+06	0	1.85354e+06	0	2.719e+06	0	1.77599e+06	4.07697e+06	0	0	0	8.20458e+06	845315	0	0	1.30936e+06	6.22777e+06	0	2.34698e+06	0	0	0	0	0	0	0	0	0	0	1.35733e+06	0	0	6.56859e+06	3.42339e+06	2770947	2.75534e+06	1.27884e+06	0	0	0	0	0	0	0	0	0	0	0	0	0	2.64389e+06	2.83641e+06	0	7.35122e+06	0	0	0	0	0	0	0	0	0	0	0	0	1.3281e+06	643329	0	727173	0	0	0	0	0	0	0	0	0	0	0	7.65723e+06	0	0	0	0
A0A140VK53	Testicular secretory protein Li 53	SRRM2	SRRM2;DKFZp667L0421;KIAA0324	SRSRTPPVTR	T1927	3xPhospho [S1; S3; T5]	0	587277	1.37629e+06	2.93351e+06	0	376662	1.08074e+06	500211	0	0	602208	5.51248e+06	9.90753e+06	0	6.83803e+06	1.31955e+06	785481	7.9252e+06	0	6.40237e+06	420715	0	0	0	498229	7.0226e+06	2.56886e+06	6.88333e+06	609172	0	6.30879e+06	7.50193e+06	0	3.72036e+06	0	0	2.37329e+06	0	1.85354e+06	0	2.719e+06	0	1.77599e+06	4.07697e+06	0	0	0	8.20458e+06	845315	0	0	1.30936e+06	6.22777e+06	0	2.34698e+06	0	0	0	0	0	0	0	0	0	0	1.35733e+06	0	0	6.56859e+06	3.42339e+06	2770947	2.75534e+06	1.27884e+06	0	0	0	0	0	0	0	0	0	0	0	0	0	2.64389e+06	2.83641e+06	0	7.35122e+06	0	0	0	0	0	0	0	0	0	0	0	0	1.3281e+06	643329	0	727173	0	0	0	0	0	0	0	0	0	0	0	7.65723e+06	0	0	0	0
Q5U0C9	Mitogen-activated protein kinase kinase kinase 7	MAP3K7	MAP3K7	GSSVESLPPTSEGKR	S375	1xPhospho [S3]	3.0313e+06	6.65152e+06	2.01936e+06	2.20633e+06	4.68788e+06	9.16702e+06	2.7367e+06	3.22645e+06	0	1.32574e+07	3.92777e+06	0	3.01352e+06	7.69282e+06	3.68109e+06	5.51003e+06	0	2.70634e+06	0	2.30903e+06	3.2297e+06	0	4.58244e+06	0	4.2468e+06	3.92441e+06	2.54915e+06	1.33353e+06	2.29465e+06	0	3.37807e+06	3.45923e+06	0	0	0	5.07596e+06	1.61436e+06	3.22536e+06	5.05998e+06	9.95208e+06	3.453e+06	0	2.65457e+06	0	1.00775e+07	3.38807e+06	3.15022e+06	6.25277e+06	4.20533e+06	0	0	2.72293e+06	3.55827e+06	0	3049826	3.16368e+06	5.40221e+06	2.47297e+06	3.84946e+06	4.30151e+06	3.68722e+06	3.97113e+06	3.47244e+06	0	0	4.14614e+06	4.89026e+06	8.77478e+06	2.88099e+06	3.33323e+06	2.80906e+06	2.30785e+06	4.50376e+06	2.63687e+06	3.69999e+06	3.22846e+06	4.12285e+06	2.02423e+06	2.93527e+06	0	0	2.51139e+06	0	0	0	2.08936e+06	5.49903e+06	2.78494e+06	1.00233e+07	0	0	2.96931e+06	0	3.90247e+06	0	0	5.66236e+06	4.45892e+06	3.21832e+06	6.14943e+06	0	0	6.31135e+06	3.302e+06	2.33476e+06	2.23676e+06	5.31499e+06	0	0	4.73207e+06	2.72124e+06	4.09154e+06	5.54913e+06	3.13582e+06	7.53652e+06	0	6.86979e+06	5.76203e+06	7.07929e+06	4.7957e+06	0	2.69335e+06
A0A024RA87	Septin-7	SEPTIN7	LOC392884;SEPT7;Nbla02942;SEPTIN7;DKFZp686F17268	GQLTKSPLAQMEEER	S281	1xPhospho [S6]	1.46073e+06	2.48139e+06	5.14544e+06	1.0108e+06	0	2.02498e+06	2.77027e+06	5.1758e+06	3.14104e+06	1.82314e+06	6.57657e+06	4.30007e+06	0	0	4.06562e+06	2.98466e+06	3.62074e+06	2.7192e+06	2.8104e+06	3.07114e+06	2.27405e+06	0	4.64309e+06	5.24311e+06	4.44265e+06	3.36754e+06	3.78869e+06	7.98631e+06	4.40307e+06	2.23222e+06	3.8029e+06	3.2057e+06	0	3.63306e+06	5.05622e+06	7.39722e+06	2.11684e+06	6.38703e+06	2.34067e+06	6.0836e+06	4.94343e+06	6.45023e+06	5.29683e+06	2.89326e+06	4.36768e+06	5.29922e+06	3.85547e+06	6.00199e+06	8.44899e+06	6.83686e+06	2.92374e+06	5.91392e+06	3.44017e+06	5.21411e+06	3.83303e+06	9.06347e+06	0	7.66998e+06	6.31192e+06	5.15118e+06	3.40704e+06	0	7.28703e+06	0	4.68884e+06	5.41207e+06	4.63645e+06	5.64236e+06	4.40324e+06	0	0	7.56982e+06	4.80346e+06	4.14702e+06	3.38807e+06	3.73434e+06	5.39304e+06	1.78834e+07	0	9.10852e+06	9.06989e+06	2.39112e+06	2.31178e+06	0	0	4.25207e+06	5.42501e+06	6.45678e+06	3.73406e+06	3.6684e+06	2.46996e+06	4.37317e+06	0	5.5858e+06	0	0	0	1.86962e+06	2.49134e+06	0	0	0	0	0	4.14388e+06	4.45017e+06	0	0	0	1.24264e+06	6.032e+06	0	2.73694e+06	0	401608	0	0	0	0	4.75561e+06	5.67288e+06	1.80147e+06
A0A024RA87	Septin-7	SEPTIN7	LOC392884;SEPT7;Nbla02942;SEPTIN7;DKFZp686F17268	IYEFPETDDEEENKLVK	T175	1xPhospho [T7]	1.41406e+07	2.711e+07	1.33232e+07	2.64389e+07	3.24956e+07	1.94966e+07	3.09167e+07	1.67408e+07	3.49074e+07	339397	2.78219e+07	1.53822e+07	1.72853e+07	303330	1.9097e+07	3.33631e+07	2.94243e+07	2.12882e+07	2.46749e+07	1.713e+07	1.46145e+07	5.06443e+07	1.95302e+07	1.89038e+07	2.80325e+07	8.81219e+06	1.69909e+07	1.56491e+07	1.6043e+07	1.48462e+07	8.2355e+06	1.3084e+07	599133	1.82997e+07	2.578e+07	1.02773e+07	1.68175e+07	1.79106e+07	2.05893e+07	2.0633e+07	1.77944e+07	2.23008e+07	2.22332e+07	2.03652e+07	2.03869e+07	2.46519e+07	1.89639e+07	1.44177e+07	2.35439e+07	2.15483e+07	2.21568e+07	1.73651e+07	1.82488e+07	1.78208e+07	1.94218e+07	2.72468e+07	6.82061e+06	8.87654e+06	2.31596e+07	1.74217e+07	1.77886e+07	2.76605e+07	1.40479e+07	5.18907e+07	1.84093e+07	1.22479e+07	1.48113e+07	2.37859e+07	3.19435e+07	2.46583e+07	2.55516e+07	1.34666e+07	2.99039e+07	1.75988e+07	6.24293e+06	2.13836e+07	1.78513e+07	7.44157e+06	1.29365e+07	1.81901e+07	2.02125e+07	2.46002e+07	0	0	0	3.05551e+07	22016058	1.86496e+07	1.9214e+07	1.98211e+07	2.23678e+07	2.07464e+07	1.90889e+06	1.5772e+06	2.15627e+06	2.05385e+06	2.20539e+06	3.377e+06	2.65116e+06	2.05464e+06	1.53489e+07	1.8964e+07	3.43831e+07	2.65142e+07	24394696	2.41712e+07	1.90115e+07	3.93535e+07	242236	313632	3.25714e+07	3.28829e+07	1.86193e+07	2.58811e+07	1.3826e+06	0	0	2.40623e+07	0	1.50086e+07	2.2506e+07	4.10517e+07
A0A024RA87	Septin-7	SEPTIN7	LOC392884;SEPT7;Nbla02942;SEPTIN7;DKFZp686F17268	IKIYEFPETDDEEENKLVK	T175	1xPhospho [T9]	0	0	0	0	0	0	0	0	0	0	0	0	0	0	1.11641e+06	0	0	0	0	0	0	2.10451e+06	0	0	0	0	776559	0	0	0	0	0	0	0	1.17555e+06	875418	0	0	749658	0	0	0	0	0	0	0	0	0	0	0	0	0	0	0	0	0	0	0	0	0	0	0	0	0	0	0	0	0	0	0	0	0	0	0	0	0	0	0	0	0	0	0	0	0	0	0	0	0	0	0	0	0	0	0	0	0	0	0	0	0	0	0	0	1.25989e+06	1.91019e+06	0	0	0	0	0	0	0	689356	0	0	0	0	0	0	0	0	1.38424e+06
A0A024RA87	Septin-7	SEPTIN7	LOC392884;SEPT7;Nbla02942;SEPTIN7;DKFZp686F17268	SPLAQMEEER	S281	1xPhospho [S1]	2.87857e+06	2.11164e+06	1.57385e+06	1.09376e+06	1.34235e+06	2.47337e+06	1.71761e+06	3.39542e+06	3.39084e+06	1.74318e+06	1.59549e+06	1.34836e+06	1.40967e+06	2.45248e+06	1.38784e+06	2.48055e+06	1.88228e+06	2.03783e+06	2.04119e+06	1.81931e+06	1.93816e+06	3.0631e+06	1.83297e+06	4.02891e+06	1.03075e+06	3.9769e+06	1.64455e+06	3.06255e+06	1.97719e+06	1.61063e+06	4.52952e+06	2.01932e+06	0	2.59405e+06	2.69936e+06	1.53711e+06	2.6632e+06	2.47793e+06	0	1.86342e+06	2.85384e+06	4.7608e+06	3.38145e+06	3.66363e+06	0	2.5996e+06	1.56836e+06	3.24112e+06	2.38669e+06	3.19298e+06	2.17657e+06	1.9408e+06	0	2.10145e+06	635230	0	1.39158e+06	2.48299e+06	1.48516e+06	1.45705e+06	967281	2.06925e+06	0	0	1.86974e+06	1.78464e+06	2.08339e+06	3.27791e+06	1.1434e+06	1.03337e+06	1.58025e+06	4.28351e+06	2.25311e+06	1.67334e+06	1.38648e+06	1.74984e+06	1.67506e+06	8.25661e+06	0	993876	1.76424e+06	0	0	0	0	4.85078e+06	3.32624e+06	3.36249e+06	2.3392e+06	1.70386e+06	2.52103e+06	1.2128e+06	0	0	0	1.38735e+06	0	0	0	0	0	0	1.09361e+06	1.97457e+06	1.20434e+06	1.03385e+06	766152	1.91378e+06	0	1.56806e+06	3.98089e+06	2.13434e+06	2.05524e+06	1.74315e+06	0	2.60008e+06	4.32733e+06	2.17304e+06	4.10465e+06	1.3565e+06	2.98199e+06	1.67262e+06
A0A024RA87	Septin-7	SEPTIN7	LOC392884;SEPT7;Nbla02942;SEPTIN7;DKFZp686F17268	SPLAQMEEERR	S281	1xPhospho [S1]	3.2226e+07	2.43422e+07	1.29264e+07	5.90424e+06	1.14447e+07	8.48128e+06	1.9349e+07	3.5327e+07	9.67201e+06	2.06911e+07	1.83015e+07	1.46482e+07	1.38017e+07	1.7591e+07	1.60459e+07	2.12102e+07	9.54781e+06	1.25266e+07	1.36508e+07	1.42117e+07	1.82208e+07	1.21373e+07	2.095e+07	1.70159e+07	1.23116e+07	2.97888e+07	1.52788e+07	1.75257e+07	2.00098e+07	1.30295e+07	4.50956e+07	1.13957e+07	1.20135e+07	2.56366e+07	1.42914e+07	1.18298e+07	1.54721e+07	1.78066e+07	3.9408e+06	2.12219e+07	3.4942e+07	5.05514e+07	2.53084e+07	3.26217e+07	1.53627e+07	2.53975e+07	1.54493e+07	2.56701e+07	2.66691e+07	3.72993e+07	1.88043e+07	1.55161e+07	1.46636e+07	1.58936e+07	8.6767e+06	1.41615e+07	1.44441e+07	2.55159e+07	1.53381e+07	1.00801e+07	1.00251e+07	2.30623e+07	1.26784e+07	4.03289e+07	2.19894e+07	2.04425e+07	1.84236e+07	3.92273e+07	1.36778e+07	1.13484e+07	1.75326e+07	3.56433e+07	2.36921e+07	1.49033e+07	1.55944e+07	1.78995e+07	1.56855e+07	7.332e+07	5.7177e+06	1.36368e+07	1.71974e+07	1.53369e+07	1.09217e+07	5.05283e+06	9.38065e+06	3.61947e+07	2.53321e+07	2.65455e+07	1.63142e+07	1.70069e+07	2.70437e+07	1.85555e+07	1.14786e+07	1.83536e+07	1.66145e+07	2.2871e+07	1.59641e+07	2.71663e+07	1.8444e+07	2.52532e+07	1.4398e+07	1.58644e+07	1.63816e+07	1.84885e+07	1.645e+07	1.71136e+07	1.45763e+07	9.93079e+06	8.60803e+06	1.9683e+07	1.06707e+07	1.92586e+07	1.41061e+07	1.733e+07	2.03845e+07	1.95925e+07	2.732e+07	2.04902e+07	2.67115e+07	1.29181e+07	2.49873e+07	4.37404e+06
A0A024RA87	Septin-7	SEPTIN7	LOC392884;SEPT7;Nbla02942;SEPTIN7;DKFZp686F17268	ILEQQNSSR	S370	1xPhospho [S7]	8.60961e+07	9.62962e+07	6.96913e+07	1.02681e+08	1.24035e+08	9.13576e+07	9.34597e+07	9.99195e+07	5.7175e+07	7.82365e+07	1.05388e+08	9.10354e+07	9.55249e+07	5.92014e+07	4.57348e+07	7.76978e+07	9.60081e+07	7.89894e+07	8.13773e+07	1.20721e+08	1.31458e+08	9.47273e+07	5.84366e+07	1.05449e+08	8.38584e+07	3.45883e+07	5.4987e+07	1.09118e+08	8.36725e+07	7.44532e+07	7.45566e+07	3.96933e+07	9.24477e+07	6.70135e+07	8.56343e+07	7.0861e+07	1.10384e+08	7.83837e+07	3.50373e+07	3.39713e+07	5.05885e+07	7.65028e+07	1.13372e+08	7.4406e+07	4.51474e+07	7.61787e+07	5.88511e+07	7.66571e+07	5.03323e+07	7.97179e+07	7.20079e+07	6.11818e+07	5.02804e+07	9.37304e+07	4.58011e+07	4.33746e+07	6.38176e+07	2.27184e+07	4.99434e+07	4.42024e+07	2.42236e+07	6.6303e+07	2.62357e+07	0	4.60781e+07	2.12084e+07	5.13728e+07	8.9334e+07	3.58634e+07	7.05675e+07	45862788	4.82879e+07	6.80632e+07	7.44501e+07	5.29479e+07	7.00318e+07	4.39246e+07	7.21187e+07	2.59081e+07	5.35259e+07	3.15839e+07	5.89096e+07	9.59251e+07	3.76699e+08	1.18897e+08	2.69548e+07	3.23372e+07	5.05383e+07	4.1737e+07	1.46993e+07	6.44284e+07	3.27049e+07	1.08691e+08	9.91281e+07	1.11568e+08	1.43499e+08	8.56343e+07	9.32096e+07	1.31239e+08	104597478	6.42986e+07	6.92073e+07	5.89302e+07	5.7355e+07	4.94081e+07	4.72931e+07	8.58166e+07	1.19964e+08	2.78104e+08	9.95106e+07	6.58538e+07	6.2692e+07	6.58715e+07	1.32715e+08	8.74019e+07	9.10366e+07	8.20659e+07	4.99758e+07	4.78593e+07	4.20133e+07	9.60297e+07	7.86858e+07
A0A024RA87	Septin-7	SEPTIN7	LOC392884;SEPT7;Nbla02942;SEPTIN7;DKFZp686F17268	GQLTKSPLAQMEEER	S281	1xPhospho [S6]; 1xOxidation [M11]	0	0	0	0	0	0	1.64535e+06	2.36501e+06	0	0	1.97891e+06	0	0	0	0	0	0	0	0	1.43988e+06	0	0	0	2.13333e+06	3.35177e+06	0	0	885960	0	0	0	0	0	0	3.28549e+06	0	0	2.11036e+06	1.73505e+06	0	0	0	1.17684e+06	0	0	0	1.53325e+06	0	0	0	0	0	1.67214e+06	0	1.65496e+06	0	0	4.11618e+06	3.19174e+06	2.5296e+06	0	0	2.55219e+06	0	0	0	0	2.49287e+06	0	0	1.83509e+06	0	3.26369e+06	2.26894e+06	2.6557e+06	0	2.31984e+06	3.56897e+06	4.40294e+06	0	0	0	6.05382e+06	0	0	1.58863e+06	0	1.88215e+06	0	0	0	1.82738e+06	0	0	0	0	0	0	0	0	0	0	0	0	0	0	0	1.99598e+06	0	1.66979e+06	2.09674e+06	2.36479e+06	0	3.53541e+06	0	0	0	0	0	2.45697e+06	0	0
A0A024RA87	Septin-7	SEPTIN7	LOC392884;SEPT7;Nbla02942;SEPTIN7;DKFZp686F17268	ILEQQNSSRTLEK	S371	2xPhospho [S8; T/S]	28490121	4.84145e+06	20568340	5.10063e+06	6.93304e+06	0	7.84536e+06	7.09869e+06	1.03966e+07	877300	9.36367e+06	1.24889e+07	2.19822e+06	1.04819e+07	342645	7.72808e+06	8.93416e+06	1.41533e+07	5.85013e+06	3.86973e+06	2.75863e+06	4.79008e+06	1.28346e+06	0	0	5.85828e+06	3.97807e+06	1.72433e+06	0	1.02106e+07	1.61614e+07	0	0	0	5.66041e+06	5.63369e+06	2.46953e+06	1.01854e+07	607719	0	4.99928e+06	0	5.00732e+06	7.21519e+06	0	9.12126e+06	2.83076e+07	2.23191e+06	6.2045e+06	5.05092e+06	1.52533e+07	1.60344e+07	6.15219e+06	7.0734e+06	8.37827e+06	8.59707e+06	4.13941e+06	2.33465e+07	1.14828e+07	9.98529e+06	8.61566e+06	1.93622e+07	9.07533e+06	0	6.72627e+06	2.19668e+07	7.39809e+06	1.846e+07	531557	3.02643e+07	19590928	1.01555e+07	9.69788e+06	1.09814e+07	1.27446e+07	1.28775e+07	1.02936e+07	4.54633e+07	1.0599e+07	2.08097e+07	5.74079e+06	9.6719e+06	1.32726e+07	6.13487e+06	4.08583e+06	4.79045e+06	1.56165e+07	6.57007e+06	7.01142e+06	1.42695e+07	2.69133e+07	6.26553e+06	0	8.03165e+06	0	0	0	0	0	0	3.99678e+06	0	8.81196e+06	6.31702e+06	6.84558e+06	1.23924e+07	3.17713e+06	4.05105e+07	1.04367e+07	8.34384e+06	2.47321e+07	2.57117e+07	2.01311e+07	2.23488e+07	1.12823e+07	1.14047e+07	9.09943e+06	1.20767e+07	1.84341e+07	1.0927e+07	928342	1.49885e+07
A0A024RA87	Septin-7	SEPTIN7	LOC392884;SEPT7;Nbla02942;SEPTIN7;DKFZp686F17268	SPLAQMEEERR	S281	1xPhospho [S1]; 1xOxidation [M6]	6.14518e+06	5.87937e+06	1.02521e+07	1.74554e+07	7.02833e+06	8.71643e+06	9.02737e+06	1.27258e+07	1.42815e+07	1.28212e+07	9.13862e+06	1.05158e+07	1.27181e+07	1.26414e+07	0	9.30575e+06	7.12135e+06	7.34035e+06	7.57409e+06	6.21251e+06	8.75786e+06	1.09167e+07	6.20517e+06	6.746e+06	8.19806e+06	1.09108e+07	7.80829e+06	5.78008e+06	6.1384e+06	1.25723e+07	1.51847e+07	3.32232e+06	1.71617e+07	2.88233e+06	1.22872e+07	3.09529e+06	5.76794e+06	1.03945e+07	3.18316e+06	2.50885e+07	1.89414e+07	4.26764e+07	1.91291e+07	3.09341e+07	1.7285e+07	1.00398e+07	3.05005e+07	9.82123e+06	1.24085e+07	1.15944e+07	1.41425e+07	1.65377e+07	2.34698e+07	1.28175e+07	2.20528e+07	1.62088e+07	2.87425e+07	4.1493e+07	3.10873e+07	2.45631e+07	1.76618e+07	3.18945e+07	2.32414e+07	0	2.11478e+07	1.78094e+07	1.30357e+07	2.69672e+07	1.50228e+07	1.18483e+07	16264404	2.17354e+07	2.56936e+07	2.91889e+07	2.30831e+07	1.03306e+07	2.96925e+07	4.37519e+07	5.29866e+07	1.25732e+07	1.8097e+07	3.4181e+07	6.28052e+07	7.49568e+07	2.83257e+07	3.40983e+07	1.90512e+07	2.11039e+07	1.03153e+07	1.94583e+07	3.69904e+07	1.35917e+07	1.67167e+07	2.97265e+07	2.84455e+07	2.43226e+07	1.38761e+07	2.37025e+07	1.4929e+07	1.37878e+07	1.18451e+07	9.09273e+06	4.42594e+06	3.90038e+06	0	5.17946e+06	1.23936e+07	1.40025e+07	2.69095e+07	9.53064e+06	1.34653e+07	1.33809e+07	8.86603e+06	1.79418e+07	3.21499e+07	0	1.66647e+07	8.93713e+06	2.07833e+07	1.86688e+07	1.70196e+07	8.41725e+06
